# Trans-ethnic genome-wide meta-analysis of 35,732 cases and 34,424 controls identifies novel genomic cross-ancestry loci contributing to lung cancer susceptibility

**DOI:** 10.1101/2020.10.06.20207753

**Authors:** Jinyoung Byun, Younghun Han, Yafang Li, Jun Xia, Xiangjun Xiao, Ryan Sun, Kyle M. Walsh, Ivan Gorlov, Olga Gorlova, Wen Zhou, Rowland W Pettit, Zhuoyi Song, Susan M Rosenberg, Dakai Zhu, John K. Wiencke, Demetrius Albanes, Stephan Lam, Adonina Tardon, Chu Chen, Gary Goodman, Stig Bojeson, Hermann Brenner, Maria Teresa Landi, Mattias Johansson, Thomas Mulley, Angela Risch, H-Erich Wichmann, Heike Bickeböller, David C. Christiani, Gad Rennert, Susanne Arnold, John K. Field, Sanjay Shete, Loic LeMarchand, Ole Melander, Hans Brunnstrom, Geoffrey Liu, Angeline S. Andrew, Lambertius A. Kiemeney, Hongbing Shen, Shan Zienolddiny, Kjell Grankvist, Mikael Johansson, Neil Caporaso, Angela Cox, Yun-Chul Hong, Jian-Min Yuan, Philip Lazarus, Matthew B. Schabath, Melinda C. Aldrich, Apla Patel, Qing Lan, Nat Rothman, Fiona Taylor, Margaret Spitz, Paul Brennan, Xihong Lin, James McKay, Rayjean J. Hung, Christopher I. Amos, INTEGRAL Consortium

**Author notes:** These authors have equal contributions (Jinyoung Byun, Younghun Han, Yafang Li, Jun Xia). Corresponding Author: Christopher I. Amos, Ph.D., Institute for Clinical and Translational Research, Baylor College of Medicine, Houston, TX, USA. **Conflict of Interest:** All authors declare that they have no conflict of interest.

## Abstract

Lung cancer is the leading cause of cancer death worldwide. Genome-wide association studies have revealed genetic risk factors, highlighting the role of smoking, family history, telomere regulation, and DNA damage-repair in lung cancer etiology. Many studies have focused on a single ethnic group to avoid confounding from variability in allele frequencies across populations; however, comprehensive multi-ethnic analyses may identify variants that are more likely to be causal. This large-scale, multi-ethnic meta-analyses identified 28 novel risk loci achieving genome-wide significance. Leading candidates were further studied using single-cell methods for evaluating DNA-damage. DNA-damage promoting activities were confirmed for selected genes by knockdown genes and overexpression studies.

## Supplementary Tables for "Trans-ethnic genome-wide meta-analysis of 35,732 cases and 34,424 controls identifies novel genomic cross-ancestry loci contributing to lung cancer susceptibility" (part 4 of 7)

### Sheet: S Table 3D (continued)
S Table 3D. Multi-ethnic meta-analysis summary statistics for SNPs with P≤10-5 for lung small cell carcinoma
rs116713799	intronic	DLC1	8:13347368:C:A	8	13347368	1.04141e-111	21205.7	0.990385	4.65817e-133	96126.6	0.997471	5.63327	0.387065	7.96398e-06	3.53748e-05	0	3.88482e-05	7.42942e-05	0	7.55858e-05	0.00972903	0.0380435	0.00886303	1.72869	0.387065	5.63327	2.63806	12.0292	7.96402e-06	0.9999	0
rs115809690	intronic	DLC1	8:13347546:C:A	8	13347546	0.204648	1.81826	0.382927	1.2466e-131	43901.5	0.994522	5.62668	0.36759	2.60692e-06	0.000347115	0.000136004	0.000367843	0.000320394	0	0.000325964	0.0118774	0.0436957	0.0109043	1.59739	0.360301	4.94014	2.43806	10.01	9.27163e-06	0.2028	37.33
rs147884099	intronic	DLC1	8:13383373:T:A	8	13383373	2.14443e-119	18338.1	0.988112	0.0811852	67328.7	0.99997	6.55519	0.417204	6.581e-06	5.30621e-05	0	5.82722e-05	6.0364e-05	0	6.14135e-05	0.0084	0.0345652	0.00759973	1.88026	0.417204	6.55519	2.8937	14.8496	6.58102e-06	0.9999	0
rs115883329	intronic	DLC1	8:13385189:A:G	8	13385189	1.03674e-126	33029.4	0.992992	0.0907516	67144.5	0.999971	10.5347	0.436258	6.75988e-08	2.43201e-05	0	2.67081e-05	5.10773e-05	0	5.19652e-05	0.0065871	0.0347826	0.00572473	2.35468	0.436258	10.5347	4.47994	24.7727	6.75984e-08	1	0
rs150377747	intronic	DLC1	8:13386437:A:G	8	13386437	3.75545e-128	35886.1	0.993476	0.0907516	67144.5	0.999971	12.8501	0.443666	8.65806e-09	2.21092e-05	0	2.42801e-05	5.10773e-05	0	5.19652e-05	0.00565161	0.0347826	0.00476064	2.55335	0.443666	12.8501	5.3858	30.6594	8.65812e-09	1	0
rs138011688	intronic	DLC1	8:13386581:T:C	8	13386581	1.03674e-126	33029.4	0.992992	0.0907516	67144.5	0.999971	10.2587	0.436909	9.89532e-08	2.43201e-05	0	2.67081e-05	5.10773e-05	0	5.19652e-05	0.00681935	0.0347826	0.0059641	2.32813	0.436909	10.2587	4.35702	24.1546	9.89527e-08	1	0
rs149819334	intronic	DLC1	8:13388707:G:A	8	13388707	5.99925e-43	24671.2	0.996856	1.69489e-50	69647.6	0.998687	8.88058	0.453812	1.49221e-06	1.98983e-05	0	2.18521e-05	6.50074e-05	0	6.61376e-05	0.00681935	0.0315217	0.00606383	2.18387	0.453812	8.88058	3.64879	21.6139	1.49221e-06	1	0
rs183163898	intronic	DLC1	8:13389490:C:T	8	13389490	1.78492e-111	33631	0.99395	1.39896e-142	87568.2	0.997024	11.2993	0.49744	1.09116e-06	1.87928e-05	0	2.06381e-05	0.000102155	0	0.00010393	0.00472903	0.0269565	0.0040492	2.42474	0.49744	11.2993	4.26209	29.9558	1.09116e-06	1	0
rs139904273	intronic	DLC1	8:13396601:C:G	8	13396601	1.03315e-111	19362.9	0.98947	2.13005e-133	75269.5	0.996762	8.6262	0.362347	2.7343e-09	4.42184e-05	0	4.85602e-05	0.000116085	0	0.000118103	0.00946452	0.0486957	0.00826463	2.1548	0.362346	8.6262	4.24018	17.5491	2.73427e-09	0.9999	0
rs79708732	intronic	DLC1	8:13398933:C:G	8	13398933	5.98847e-116	18954.5	0.988832	4.38445e-133	73923.3	0.996711	8.40986	0.364747	5.2822e-09	4.75348e-05	0	5.22022e-05	0.000120728	0	0.000122827	0.00952258	0.0478261	0.00835106	2.1294	0.364747	8.40986	4.11443	17.1897	5.28223e-09	0.9999	0
rs113003237	intronic	DLC1	8:13427402:C:A	8	13427402	0.0627734	7.52084	0.712818	9.97549	3.84212	0.549399	5.52605	0.316825	6.82788e-08	4.97457e-05	1.2364e-05	5.34162e-05	0.000199666	0.000815217	0.000188964	0.0131677	0.0556522	0.0118684	1.70558	0.315475	5.50456	2.96609	10.2155	6.43132e-08	0.8278	0
rs189750341	intergenic	LOC102725080(dist=17516),SGCZ(dist=434743)	8:13507601:C:G	8	13507601	9.07161e-129	37928.4	0.993798	9.86816e-148	140567	0.998079	12.6573	0.549524	3.8566e-06	2.10038e-05	0	2.30661e-05	4.64339e-05	0	4.72411e-05	0.00393548	0.0228261	0.00335771	2.53823	0.549524	12.6573	4.31098	37.1626	3.85661e-06	1	0
rs141252650	intergenic	LOC102725080(dist=21919),SGCZ(dist=430340)	8:13512004:C:G	8	13512004	1.65147e-51	60679.5	0.998462	3.879e-149	137284	0.998014	13.2388	0.453577	1.23316e-08	4.42184e-06	0	4.85602e-06	5.10773e-05	0	5.19652e-05	0.00587097	0.0354348	0.00496676	2.58315	0.453577	13.2388	5.44199	32.2064	1.23316e-08	1	0
rs151198416	intergenic	LOC102725080(dist=29750),SGCZ(dist=422509)	8:13519835:A:C	8	13519835	4.35926e-140	55357.4	0.995375	5.22355e+11	14.5473	0.0636315	11.8227	0.463906	1.01283e-07	1.10546e-05	0	1.214e-05	0.000139302	0.000815217	0.000127551	0.0064129	0.0336957	0.00557846	2.49492	0.46367	12.1208	4.88481	30.0757	7.4148e-08	0.2422	29.48
rs148661900	intergenic	LOC102725080(dist=53726),SGCZ(dist=398533)	8:13543811:T:C	8	13543811	8.40006e-120	18532.6	0.988196	8.85751e-117	52353.7	0.995927	10.3794	0.495796	2.36616e-06	4.97457e-05	0	5.46302e-05	0.000167162	0	0.000170068	0.00440645	0.026087	0.00374335	2.33983	0.495796	10.3794	3.92775	27.4286	2.36616e-06	0.9999	0
rs192589113	intergenic	MSR1(dist=788093),FGF20(dist=11941)	8:16838393:C:T	8	16838393	18.1345	0.718386	5.48849e-05	24.4536	1.68668	0.0580522	1.16454e-89	8587.68	0.980976	0.000571523	0.00175569	0.000455252	0.00183414	0.00706522	0.0017432	0.000509677	0	0.000525266	2.94372	0.660935	18.9864	5.19808	69.3491	8.43337e-06	0.9865	0
rs190454931	intergenic	CSGALNACT1(dist=1015),INTS10(dist=133809)	8:19541109:A:C	8	19541109	4.43464	0.332727	7.58819e-06	1.95951e-113	14078.6	0.985293	1.23055e-09	1604.99	0.989801	0.00110657	0.00394411	0.000827951	0.00517273	0	0.00526266	7.09677e-05	0	7.31383e-05	1.48945	0.332727	4.43464	2.31012	8.51297	7.58826e-06	0.9997	0
rs150676261	intergenic	TNFRSF10D(dist=8501),TNFRSF10A(dist=18926)	8:23030044:C:T	8	23030044	6.88767	1.19495	0.106331	7.77168e-141	79957.6	0.996781	7.27787	0.441338	6.88141e-06	0.000177979	0.000408012	0.000155393	0.000120728	0	0.000122827	0.00764516	0.0323913	0.0068883	1.97822	0.414003	7.22989	3.21163	16.2757	1.76799e-06	0.9991	0
rs140515188	intergenic	TNFRSF10D(dist=11779),TNFRSF10A(dist=15648)	8:23033322:A:G	8	23033322	17.8322	1.21034	0.0172973	2.09888e-148	65049.2	0.995829	4.04405	0.357644	9.35252e-05	0.000148132	0.000581108	0.000105618	0.000185736	0	0.000188964	0.0157032	0.046087	0.0147739	1.5164	0.342984	4.55578	2.326	8.92312	9.81594e-06	0.501	0
rs545328342	intergenic	LOC101929294(dist=200175),NEFM(dist=164968)	8:24606306:C:G	8	24606306	5.06594	0.359899	6.53418e-06	0.0728712	4.37818	0.549701	0.0224288	10.1386	0.707995	0.0018627	0.00422849	0.00163041	0.0032318	0.00108696	0.00326909	0.000677419	0.000217391	0.000691489	1.58733	0.358464	4.89067	2.42235	9.87415	9.50506e-06	0.5448	0
rs928314531	intergenic	FZD3(dist=49276),EXTL3-AS1(dist=74859)	8:28481061:C:T	8	28481061	7.45347	0.488083	3.86429e-05	11.4236	1.24667	0.0507315	4.0817e-111	12933.5	0.98432	0.00069644	0.00243571	0.000525664	0.00440193	0.00923913	0.00431784	7.74194e-05	0	7.97872e-05	2.06543	0.454492	7.8887	3.23693	19.2255	5.50714e-06	0.9502	0
rs544184625	intronic	KIF13B	8:29081591:C:T	8	29081591	5.81684e-47	37932.4	0.997761	5.95326e-141	224667	0.998853	396.121	1.21336	8.22773e-07	9.94915e-06	0	1.0926e-05	1.85736e-05	0	1.88964e-05	0.0012	0.0143478	0.000797872	5.98172	1.21336	396.121	36.728	4272.27	8.22765e-07	1	0
rs185696832	intronic	KIF13B	8:29081616:C:T	8	29081616	1.62315e-124	49737.4	0.995427	3.62417e-152	204145	0.998637	196.263	1.01518	1.98761e-07	1.10546e-05	0	1.214e-05	2.32169e-05	0	2.36206e-05	0.00186452	0.016087	0.00142952	5.27946	1.01518	196.263	26.8347	1435.43	1.9876e-07	1	0
rs190222225	intronic	KIF13B	8:29085894:G:C	8	29085894	5.81684e-47	37932.4	0.997761	5.95326e-141	224667	0.998853	621.505	1.22814	1.62948e-07	9.94915e-06	0	1.0926e-05	1.85736e-05	0	1.88964e-05	0.00117419	0.0143478	0.000771277	6.43214	1.22814	621.505	55.9794	6900.19	1.6295e-07	1	0
rs184992441	intronic	RBPMS	8:30261275:A:G	8	30261275	0.00278133	15.5359	0.704845	1.27712e-46	58408.1	0.998556	92.9763	0.930813	1.12034e-06	2.21092e-05	1.2364e-05	2.30661e-05	0.000106798	0	0.000108655	0.00223226	0.0154348	0.00182846	4.49508	0.929147	89.5758	14.4972	553.473	1.31244e-06	0.7993	0
rs528380593	intronic	RBPMS	8:30263579:C:T	8	30263579	0.0530936	7.0304	0.67626	3.65276e-132	72212	0.996656	77.3639	0.914149	1.96582e-06	6.63277e-05	2.4728e-05	7.04123e-05	0.000153232	0	0.000155896	0.00247742	0.0154348	0.00208112	4.22741	0.906517	68.5396	11.5957	405.121	3.11098e-06	0.5899	0
rs73562856	intergenic	DUSP26(dist=828024),LINC01288(dist=355791)	8:34285648:T:C	8	34285648	2.23235	1.39142	0.563839	8.1039	43787.3	0.999962	6.50322	0.405813	3.95573e-06	7.84877e-05	0.00018546	6.79843e-05	0.000102155	0	0.00010393	0.00786452	0.036087	0.00700133	1.78848	0.389582	5.98033	2.7868	12.8335	4.4164e-06	0.7618	0
rs112030079	intergenic	DUSP26(dist=832427),LINC01288(dist=351388)	8:34290051:T:C	8	34290051	2.03761	1.41285	0.614411	8.1039	43787.3	0.999962	6.83852	0.406142	2.20422e-06	8.73314e-05	0.00018546	7.76963e-05	0.000102155	0	0.00010393	0.00749032	0.036087	0.00661569	1.83015	0.390335	6.23485	2.90112	13.3994	2.74975e-06	0.7124	0
rs113019086	intergenic	DUSP26(dist=843561),LINC01288(dist=340254)	8:34301185:C:T	8	34301185	1.96321	1.27817	0.597657	8.1039	43787.3	0.999962	6.82535	0.406139	2.25594e-06	9.50696e-05	0.000210188	8.37663e-05	0.000102155	0	0.00010393	0.00749032	0.036087	0.00661569	1.80637	0.387068	6.08831	2.85114	13.001	3.05925e-06	0.6495	0
rs112747100	intergenic	DUSP26(dist=843750),LINC01288(dist=340065)	8:34301374:C:A	8	34301374	1.96321	1.27817	0.597657	8.1039	43787.3	0.999962	6.82535	0.406139	2.25594e-06	9.50696e-05	0.000210188	8.37663e-05	0.000102155	0	0.00010393	0.00749032	0.036087	0.00661569	1.80637	0.387068	6.08831	2.85114	13.001	3.05925e-06	0.6495	0
rs7004334	intergenic	DUSP26(dist=853354),LINC01288(dist=330461)	8:34310978:G:C	8	34310978	1.96321	1.27817	0.597657	8.1039	43787.3	0.999962	6.85454	0.405917	2.11479e-06	9.50696e-05	0.000210188	8.37663e-05	0.000102155	0	0.00010393	0.0073871	0.036087	0.00650931	1.81036	0.386876	6.11266	2.86361	13.0481	2.87665e-06	0.6475	0
rs183337393	intronic	GOT1L1	8:37797380:A:T	8	37797380	12.778	1.76104	0.147975	4.38361e-127	48418.8	0.995206	6.01655	0.388531	3.86124e-06	0.000101702	0.000210188	9.10504e-05	0.000278603	0	0.000283447	0.0123161	0.0426087	0.0113896	1.82948	0.379407	6.23062	2.96192	13.1066	1.42171e-06	0.9165	0
rs28636068	intergenic	C8orf4(dist=105916),ZMAT4(dist=269368)	8:40118743:C:G	8	40118743	2.7369e-125	52236.6	0.995619	29.2362	122901	0.999978	29.3234	0.764742	9.97678e-06	9.94915e-06	0	1.0926e-05	4.17905e-05	0	4.2517e-05	0.00236129	0.0156522	0.00195479	3.37838	0.764742	29.3234	6.55016	131.273	9.97676e-06	1	0
rs182740023	intronic	ANK1	8:41544485:C:T	8	41544485	0.0197404	6.35124	0.536573	7.82155	5.21086	0.693042	7.24518	0.439045	6.46572e-06	0.000112757	4.9456e-05	0.000118972	0.000334324	0.000815217	0.000325964	0.00707097	0.0319565	0.00630984	1.95298	0.43646	7.0497	2.99673	16.5841	7.65546e-06	0.6502	0
rs140214959	intronic	RGS20	8:54773910:G:A	8	54773910	2.06412	0.15729	4.07677e-06	1.64489	1.55968	0.74966	0.392764	2.95941	0.752163	0.0112868	0.0160114	0.0108229	0.00535383	0.00461957	0.00536659	0.0018129	0.00108696	0.00183511	0.717798	0.156278	2.04991	1.50907	2.7846	4.36755e-06	0.8464	0
rs78626601	intronic	RGS20	8:54783807:C:A	8	54783807	0.0876401	5.2351	0.641905	11.065	0.504802	1.91829e-06	229.906	2.22486	0.0145233	9.06478e-05	6.182e-05	9.34784e-05	0.0135773	0.0467391	0.0130008	0.000535484	0.00304348	0.000458777	2.50861	0.490127	12.2879	4.7019	32.1131	3.0831e-07	0.2634	25.03
rs564249582	intergenic	SOX17(dist=125869),RP1(dist=29302)	8:55499325:T:A	8	55499325	2.5267	0.213182	1.37396e-05	3.90497e-43	27079.5	0.997123	5.38019	1.52684	0.270421	0.00454123	0.009273	0.00407663	0.000380758	0	0.000387377	0.00126452	0.00304348	0.00121011	0.941365	0.211134	2.56348	1.69476	3.87749	8.24931e-06	0.8868	0
rs533194130	intergenic	SOX17(dist=125875),RP1(dist=29296)	8:55499331:C:T	8	55499331	2.49522	0.203596	7.08501e-06	4.46203e-44	24499.5	0.996749	0.176551	4.72588	0.713658	0.00500884	0.0101385	0.00450517	0.000478269	0	0.000486584	0.00132903	0.000652174	0.00134973	0.909469	0.203408	2.483	1.66661	3.69932	7.77958e-06	0.8549	0
rs190168517	intergenic	RP1(dist=105463),XKR4(dist=366160)	8:55648857:A:G	8	55648857	3.16842	0.235113	9.34203e-07	2.35227e-132	62330.2	0.99612	2.13098e-108	9234.04	0.97858	0.00309861	0.00773986	0.00264289	0.000143945	0	0.000146447	0.000541935	0	0.000558511	1.15323	0.235113	3.16842	1.99853	5.02314	9.34201e-07	0.9996	0
rs184122797	intergenic	RP1(dist=194354),XKR4(dist=277269)	8:55737748:C:T	8	55737748	2.6499	0.202893	1.56195e-06	4.06576	7.9758	0.860406	2.45438e-108	9250.87	0.978631	0.00464183	0.0101385	0.00410212	0.000181092	0.000271739	0.000179516	0.0011871	0	0.0012234	0.9748	0.202827	2.65064	1.78115	3.94458	1.53933e-06	0.9982	0
rs12375442	intergenic	NSMAF(dist=64875),TOX(dist=80698)	8:59637279:C:T	8	59637279	2.07458	0.171821	2.16457e-05	10.0981	0.898827	0.010093	2.89009	1.37002	0.438546	0.00651559	0.0125865	0.00591949	0.0057903	0.0157609	0.00561697	0.00151613	0.00326087	0.00146277	0.789671	0.167499	2.20267	1.58625	3.05864	2.42313e-06	0.2197	34.01
rs181471646	intergenic	NSMAF(dist=95691),TOX(dist=49882)	8:59668095:G:C	8	59668095	3.17094	0.223529	2.43319e-07	1.56802	2.12895	0.832664	1.29076e-112	10031.8	0.979511	0.0034413	0.00872898	0.00292211	0.00243778	0.00244565	0.00243764	0.0010129	0	0.00104388	1.14635	0.222307	3.14668	2.03527	4.86502	2.51459e-07	0.947	0
rs563314403	intergenic	MIR124-2HG(dist=105925),LOC401463(dist=80880)	8:65405986:G:A	8	65405986	7.08497	0.435434	6.90471e-06	2.09224e-147	161036	0.998327	8.26548e-109	10807	0.981627	0.000904267	0.00286845	0.000711407	4.17905e-05	0	4.2517e-05	0.000103226	0	0.000106383	1.95797	0.435434	7.08496	3.01779	16.6336	6.90475e-06	0.9997	0
rs542282218	intergenic	MIR124-2HG(dist=173362),LOC401463(dist=13443)	8:65473423:T:C	8	65473423	7.77769	0.463554	9.64127e-06	5.4597e-147	213035	0.998739	9.55639e-106	9184.72	0.978996	0.000792616	0.00259644	0.0006155	2.32169e-05	0	2.36206e-05	6.45161e-05	0	6.64894e-05	2.05126	0.463554	7.77768	3.1352	19.2946	9.64132e-06	0.9996	0
rs779177639	intergenic	LINC00967(dist=194258),RRS1-AS1(dist=28010)	8:67303812:T:C	8	67303812	19.5167	0.834013	0.000367175	38.2886	1.28518	0.004564	2.13907e-106	10282.4	0.981121	0.000191245	0.000766568	0.000134755	0.00100297	0.0100543	0.000845616	0.000167742	0	0.000172872	3.17096	0.69961	23.8304	6.04801	93.897	5.82962e-06	0.9075	0
NA	intronic	C8orf34	8:69361126:G:T	8	69361126	61.9763	0.921746	7.56627e-06	NA	NA	NA	7.20966e-19	3530.97	0.990561	0.000271943	0.00145895	0.000155393	0	0	0	3.22581e-05	0	3.32447e-05	4.12675	0.921746	61.9761	10.177	377.425	7.56638e-06	0.9896	0
rs560133761	intergenic	LOC392232(dist=87627),KCNB2(dist=198130)	8:73251496:G:A	8	73251496	37.0083	0.972331	0.000204089	345.711	2.08248	0.00499989	9.94338e-104	10123.6	0.981309	0.000349326	0.00132295	0.000253727	0.000947251	0.0048913	0.000878685	0.000180645	0	0.00018617	4.01108	0.881028	55.2062	9.81843	310.409	5.2956e-06	0.6232	0
rs138551370	intergenic	CRISPLD1(dist=160195),CASC9(dist=28364)	8:76106988:G:A	8	76106988	4.47691e-133	33377.5	0.992715	NA	NA	NA	22.7648	0.664849	2.59347e-06	2.43201e-05	0	2.67081e-05	0	0	0	0.00294194	0.02	0.00242021	3.12521	0.664849	22.7648	6.1849	83.7904	2.59347e-06	0.9926	0
rs72678352	intergenic	IL7(dist=87716),STMN2(dist=717575)	8:79805474:A:T	8	79805474	2.10883	0.170618	1.22492e-05	1.34219e-109	18827	0.989376	2.84549	1.20633	0.386013	0.00756135	0.0123516	0.007091	0.0038633	0	0.00393046	0.00210968	0.00434783	0.00204122	0.752008	0.168937	2.12126	1.52332	2.95389	8.53088e-06	0.9701	0
rs183696507	intergenic	IL7(dist=383210),STMN2(dist=422081)	8:80100968:G:T	8	80100968	2.62561e-120	20493	0.98928	8.98442	0.460207	1.83622e-06	1.276e-102	8877.69	0.978916	5.08512e-05	0	5.58442e-05	0.0137537	0.0535326	0.0130622	0.000264516	0	0.000272606	2.19549	0.460207	8.98441	3.64547	22.1425	1.83624e-06	0.9996	0
rs150727401	intergenic	LINC01419(dist=588616),RALYL(dist=185705)	8:84909748:G:A	8	84909748	3.13975	0.258033	9.24572e-06	3.93514	38774.7	0.999972	12.6653	2.12321	0.231786	0.00313398	0.00620673	0.00283227	0.000283247	0	0.000288171	0.00056129	0.00195652	0.000518617	1.16444	0.256148	3.20414	1.93943	5.29358	5.46809e-06	0.8085	0
rs150854557	intergenic	LOC100500773(dist=159360),GDF6(dist=34625)	8:97119936:G:T	8	97119936	140.513	2.91874	0.0902027	1.71213e-138	102737	0.997536	12.3662	0.526799	1.80563e-06	5.41676e-05	0.000173096	4.24902e-05	7.89376e-05	0	8.03099e-05	0.00432258	0.0245652	0.00370346	2.59164	0.518423	13.3516	4.8333	36.8828	5.76047e-07	0.7148	0
rs192184712	intronic	VPS13B	8:100854257:C:T	8	100854257	190.995	7.87274	0.50468	1.35246e-138	83724.3	0.996975	11.568	0.407676	1.9089e-09	3.75857e-05	3.7092e-05	3.76341e-05	0.000106798	0	0.000108655	0.0072129	0.0413043	0.00617021	2.45574	0.40713	11.6551	5.24759	25.8865	1.62105e-09	0.9387	0
rs182805930	intronic	VPS13B	8:100874335:C:T	8	100874335	2.83359	2.89472	0.718991	1.35246e-138	83724.3	0.996975	11.0864	0.391548	8.04059e-10	6.85386e-05	9.8912e-05	6.55563e-05	0.000106798	0	0.000108655	0.00867742	0.0456522	0.00754654	2.38121	0.388014	10.8179	5.05662	23.1435	8.41438e-10	0.8967	0
rs141174940	intronic	VPS13B	8:100881456:T:C	8	100881456	3.4074	2.89099	0.671523	1.35246e-138	83724.3	0.996975	10.9555	0.395385	1.40881e-09	6.52222e-05	9.8912e-05	6.19142e-05	0.000106798	0	0.000108655	0.0083871	0.0443478	0.00728723	2.3724	0.391738	10.7231	4.97584	23.1087	1.39468e-09	0.923	0
rs551260847	intergenic	COX6C(dist=22648),RGS22(dist=44276)	8:100928890:T:C	8	100928890	0.0369624	9.76752	0.735639	1.76228e-33	77272.4	0.999221	10.9803	0.464384	2.47295e-07	2.10038e-05	1.2364e-05	2.18521e-05	5.10773e-05	0	5.19652e-05	0.0062129	0.0321739	0.00541888	2.38326	0.46386	10.8402	4.36707	26.908	2.77852e-07	0.8441	0
rs188905382	intergenic	COX6C(dist=33708),RGS22(dist=33216)	8:100939950:C:T	8	100939950	1.05105	4.48652	0.991146	9.11932e-135	124357	0.99802	11.0893	0.435771	3.36692e-08	3.64802e-05	4.9456e-05	3.52061e-05	5.10773e-05	0	5.19652e-05	0.00745161	0.0373913	0.0065359	2.38396	0.433729	10.8477	4.63597	25.3826	3.87596e-08	0.8723	0
rs185540246	intergenic	COX6C(dist=35547),RGS22(dist=31377)	8:100941789:A:G	8	100941789	1.05105	4.48652	0.991146	9.11932e-135	124357	0.99802	11.0893	0.435771	3.36692e-08	3.64802e-05	4.9456e-05	3.52061e-05	5.10773e-05	0	5.19652e-05	0.00745161	0.0373913	0.0065359	2.38396	0.433729	10.8477	4.63597	25.3826	3.87596e-08	0.8723	0
rs188692045	intergenic	COX6C(dist=40161),RGS22(dist=26763)	8:100946403:G:A	8	100946403	1.43652	4.30194	0.932898	9.11932e-135	124357	0.99802	9.18477	0.431867	2.82465e-07	3.31638e-05	4.9456e-05	3.15641e-05	5.10773e-05	0	5.19652e-05	0.00791613	0.0367391	0.00703457	2.19904	0.429708	9.01631	3.88378	20.9317	3.09584e-07	0.912	0
rs191941681	intergenic	COX6C(dist=41476),RGS22(dist=25448)	8:100947718:T:C	8	100947718	1.05105	4.48652	0.991146	9.11932e-135	124357	0.99802	9.4096	0.429193	1.75919e-07	3.64802e-05	4.9456e-05	3.52061e-05	5.10773e-05	0	5.19652e-05	0.00813548	0.0376087	0.00723404	2.22185	0.427242	9.22441	3.99267	21.3115	1.98801e-07	0.8885	0
rs375212907	intergenic	COX6C(dist=45240),RGS22(dist=21684)	8:100951482:A:G	8	100951482	1.43652	4.30194	0.932898	9.11932e-135	124357	0.99802	8.94265	0.430576	3.6158e-07	3.31638e-05	4.9456e-05	3.15641e-05	5.10773e-05	0	5.19652e-05	0.00800645	0.0367391	0.00712766	2.1727	0.428435	8.78192	3.79226	20.3367	3.95241e-07	0.9144	0
rs367952658	intergenic	COX6C(dist=46821),RGS22(dist=20103)	8:100953063:C:A	8	100953063	1.43652	4.30194	0.932898	9.11932e-135	124357	0.99802	9.18477	0.431867	2.82465e-07	3.31638e-05	4.9456e-05	3.15641e-05	5.10773e-05	0	5.19652e-05	0.00791613	0.0367391	0.00703457	2.19904	0.429708	9.01631	3.88378	20.9317	3.09584e-07	0.912	0
rs181801863	intergenic	COX6C(dist=49440),RGS22(dist=17484)	8:100955682:G:A	8	100955682	0.641849	4.61877	0.92352	9.11932e-135	124357	0.99802	7.0596	0.433515	6.53691e-06	4.20075e-05	4.9456e-05	4.12762e-05	5.10773e-05	0	5.19652e-05	0.0102774	0.0367391	0.00946809	1.93345	0.431618	6.91331	2.96678	16.1097	7.4805e-06	0.875	0
rs182976722	intergenic	COX6C(dist=52942),RGS22(dist=13982)	8:100959184:C:T	8	100959184	1.71711	4.25588	0.898913	1.17862e-33	81257.2	0.999255	8.29164	0.445086	2.00973e-06	3.09529e-05	4.9456e-05	2.91361e-05	4.64339e-05	0	4.72411e-05	0.00806452	0.0347826	0.00724734	2.09821	0.442672	8.15158	3.42319	19.4112	2.13847e-06	0.9345	0
rs182700917	intergenic	COX6C(dist=57879),RGS22(dist=9045)	8:100964121:T:C	8	100964121	1.43652	4.30194	0.932898	1.17862e-33	81257.2	0.999255	8.82234	0.464649	2.78761e-06	3.31638e-05	4.9456e-05	3.15641e-05	4.64339e-05	0	4.72411e-05	0.00691613	0.0313043	0.00617021	2.15636	0.461962	8.6396	3.49353	21.366	3.04405e-06	0.9158	0
rs201566472	intronic	RGS22	8:100977537:A:T	8	100977537	1.3688	4.21434	0.940619	2.38331e-31	41844.3	0.998655	8.5041	0.46367	3.90212e-06	4.20075e-05	6.182e-05	4.00622e-05	0.000120728	0	0.000122827	0.00792903	0.0321739	0.0071875	2.1187	0.460889	8.32033	3.3715	20.5332	4.28649e-06	0.9114	0
rs564644400	intronic	ZFPM2	8:106752397:C:T	8	106752397	2.63871e-118	9738.4	0.977821	1.68391e-135	154101	0.998393	328.809	1.2138	1.80031e-06	0.00014371	0	0.000157821	3.25037e-05	0	3.30688e-05	0.00169032	0.0108696	0.00140957	5.79547	1.2138	328.808	30.46	3549.39	1.80036e-06	0.9996	0
rs116822283	intergenic	NONE(dist=NONE),NONE(dist=NONE)	8:109723447:C:T	8	109723447	3.31999	2.59161	0.643352	1.67399e-144	207542	0.998727	4.87682	0.34678	4.8967e-06	5.19567e-05	9.8912e-05	4.73462e-05	2.32169e-05	0	2.36206e-05	0.0145871	0.0508696	0.0134774	1.57773	0.343716	4.84395	2.46958	9.50116	4.42799e-06	0.9892	0
rs146114777	intergenic	NONE(dist=NONE),NONE(dist=NONE)	8:109746989:C:T	8	109746989	0.0242863	7.12855	0.601988	3.02335e-176	584649	0.999448	3.74748	0.276307	1.74241e-06	0.000121601	1.2364e-05	0.000132327	4.64339e-06	0	4.72411e-06	0.0237226	0.0723913	0.022234	1.31352	0.2761	3.71926	2.16489	6.38965	1.96078e-06	0.7792	0
rs138206991	intergenic	NONE(dist=NONE),NONE(dist=NONE)	8:109751955:C:A	8	109751955	2.8627e-06	17.4862	0.46543	1.50433e-142	210438	0.998762	3.69697	0.277641	2.48499e-06	0.000127128	1.2364e-05	0.000138397	2.32169e-05	0	2.36206e-05	0.0245032	0.0726087	0.0230319	1.30397	0.277606	3.68388	2.13797	6.34758	2.63784e-06	0.7234	0
rs115731855	intergenic	NONE(dist=NONE),NONE(dist=NONE)	8:109753605:C:T	8	109753605	6.01584e-06	17.0722	0.48135	1.50433e-142	210438	0.998762	3.68386	0.277914	2.7061e-06	0.000126023	1.2364e-05	0.000137183	2.32169e-05	0	2.36206e-05	0.024471	0.0723913	0.0230053	1.30043	0.277877	3.67087	2.12929	6.32854	2.87058e-06	0.7375	0
rs116786306	intergenic	NONE(dist=NONE),NONE(dist=NONE)	8:109753758:C:G	8	109753758	5.21244e-07	17.0475	0.396088	2.60898e-138	116197	0.997825	3.72422	0.277851	2.22056e-06	0.000134866	1.2364e-05	0.000146895	5.57207e-05	0	5.66893e-05	0.0242323	0.0723913	0.0227593	1.31067	0.277814	3.70864	2.15147	6.39286	2.38432e-06	0.6515	0
rs143198419	intergenic	TMEM74(dist=220940),TRHR(dist=78869)	8:110020784:G:A	8	110020784	4.29656	1.13484	0.198933	2.1809e-131	68659.7	0.996504	10.8035	0.499346	1.87943e-06	0.00014371	0.000333828	0.000125042	0.000130015	0	0.000132275	0.00488387	0.0273913	0.00419548	2.2303	0.457056	9.3027	3.798	22.7857	1.06239e-06	0.7584	0
rs142640107	intergenic	TMEM74(dist=232016),TRHR(dist=67793)	8:110031860:G:A	8	110031860	4.37436	1.1319	0.192303	0.805587	89577.7	0.999998	10.7196	0.483598	9.34023e-07	0.000126023	0.000333828	0.000105618	6.50074e-05	0	6.61376e-05	0.00476774	0.0284783	0.00404255	2.23372	0.44471	9.3345	3.90433	22.317	5.09069e-07	0.7671	0
rs142014642	intergenic	TMEM74(dist=234469),TRHR(dist=65340)	8:110034313:A:G	8	110034313	4.3074	1.10663	0.18696	0.97862	174792	1	10.1943	0.482664	1.50598e-06	0.000164714	0.000383284	0.000143253	2.78603e-05	0	2.83447e-05	0.00487742	0.0282609	0.00416223	2.18414	0.442414	8.88297	3.73223	21.1421	7.93905e-07	0.7752	0
rs138196236	intergenic	TMEM74(dist=234525),TRHR(dist=65284)	8:110034369:T:C	8	110034369	4.21871	1.13409	0.204325	4.88958e-125	102446	0.997771	9.18444	0.479511	3.75461e-06	0.000147026	0.000333828	0.000128685	7.42942e-05	0	7.55858e-05	0.00527742	0.0280435	0.00458112	2.09952	0.441655	8.16226	3.43452	19.3979	1.99673e-06	0.819	0
rs143988149	intergenic	TMEM74(dist=235416),TRHR(dist=64393)	8:110035260:C:T	8	110035260	4.25301	1.13273	0.20125	1.4492e-125	105609	0.997828	10.2665	0.489484	1.95673e-06	0.000134866	0.000333828	0.00011533	6.96508e-05	0	7.08617e-05	0.00477419	0.0276087	0.0040758	2.19022	0.449326	8.93717	3.70447	21.5613	1.0911e-06	0.7749	0
rs147805361	intergenic	TMEM74(dist=236365),TRHR(dist=63444)	8:110036209:C:A	8	110036209	5.78137	1.14721	0.126144	0.97862	174792	1	10.3168	0.487978	1.73104e-06	0.000126023	0.000346192	0.000104404	2.78603e-05	0	2.83447e-05	0.00480645	0.0278261	0.00410239	2.24504	0.449043	9.44081	3.9154	22.7637	5.74459e-07	0.8977	0
rs145818996	intergenic	TMEM74(dist=252173),TRHR(dist=47636)	8:110052017:A:G	8	110052017	5.3408	1.14489	0.143371	0.0205523	584725	0.999995	8.77007	0.474329	4.70075e-06	0.000138183	0.000346192	0.000117758	4.64339e-06	0	4.72411e-06	0.00538065	0.0282609	0.00468085	2.09869	0.438209	8.15544	3.45491	19.2512	1.67422e-06	0.923	0
rs142467318	intergenic	TMEM74(dist=258604),TRHR(dist=41205)	8:110058448:C:A	8	110058448	6.34854	1.12246	0.0996429	1.5632e+06	584725	0.999981	10.2085	0.481992	1.43535e-06	0.000135972	0.000383284	0.000111688	4.64339e-06	0	4.72411e-06	0.00486452	0.0282609	0.00414894	2.24927	0.442887	9.4808	3.97972	22.5859	3.8011e-07	0.9272	0
rs182895351	intergenic	TMEM74(dist=286638),TRHR(dist=13171)	8:110086482:A:G	8	110086482	0.521996	3.07194	0.8324	23.4966	121597	0.999979	19.6837	0.615258	1.27795e-06	0.000101702	6.182e-05	0.000105618	5.10773e-05	0	5.19652e-05	0.00239355	0.02	0.00185505	2.8398	0.603277	17.1123	5.24552	55.825	2.5104e-06	0.5111	0
rs188940782	intronic	NUDCD1	8:110324210:G:C	8	110324210	4.59726	0.288116	1.19276e-07	0.400957	60417.4	0.999988	9.49718e-96	8807.2	0.98018	0.00173226	0.00545252	0.00136697	0.000120728	0	0.000122827	0.000109677	0	0.000113032	1.52546	0.288116	4.59726	2.61366	8.08627	1.19277e-07	0.9997	0
rs185016661	intronic	PKHD1L1	8:110391178:T:C	8	110391178	4.58864	0.293521	2.09482e-07	5.13497e-137	62856.5	0.996016	7.62649e-109	10104	0.980343	0.00170683	0.00526706	0.00135726	0.000171805	0	0.000174792	0.000122581	0	0.00012633	1.52358	0.293521	4.58864	2.58127	8.15706	2.0948e-07	0.9997	0
rs185967534	intronic	SYBU	8:110604613:C:T	8	110604613	6.37373	0.350398	1.25057e-07	0.375927	76991	0.99999	1.7426e-101	9256.13	0.980003	0.001195	0.00436449	0.000883795	9.75111e-05	0	9.92063e-05	0.000116129	0	0.000119681	1.85218	0.350398	6.37373	3.20722	12.6666	1.25058e-07	0.9997	0
rs563409418	intergenic	SYBU(dist=127467),KCNV1(dist=144387)	8:110831487:A:G	8	110831487	4.87262	0.30192	1.5611e-07	1.43145e-126	52824.2	0.995623	1.07559e-98	7588.08	0.976284	0.00129228	0.00498269	0.000929928	0.000227526	0	0.000231481	0.000251613	0	0.000259309	1.58363	0.30192	4.87262	2.69627	8.80566	1.56112e-07	0.9995	0
rs192523071	intergenic	LINC02237(dist=590521),CSMD3(dist=161792)	8:113073367:C:G	8	113073367	5.52017	0.294751	6.78742e-09	1.37627e-136	138706	0.9982	1.53463	9.52938	0.964152	0.00230157	0.00626855	0.00191206	4.17905e-05	0	4.2517e-05	0.0002	0.000217391	0.000199468	1.70719	0.294611	5.51342	3.09488	9.82197	6.84352e-09	0.991	0
rs112149489	intronic	CSMD3	8:113278350:C:T	8	113278350	3.29513	0.255775	3.13008e-06	3.27329e-48	50552.9	0.998274	0.00265085	11.7821	0.614577	0.00410458	0.00781405	0.00374035	0.000139302	0	0.000141723	0.000748387	0.000217391	0.000764628	1.18909	0.255715	3.28409	1.98951	5.42106	3.31825e-06	0.8329	0
rs186020250	intronic	CSMD3	8:113895111:T:C	8	113895111	5.02768	0.287103	1.85482e-08	3.73516e-150	184003	0.998508	3.75135	13.1663	0.920014	0.00236458	0.00641691	0.00196669	3.25037e-05	0	3.30688e-05	0.000187097	0.000217391	0.00018617	1.61482	0.287034	5.02698	2.86404	8.8234	1.84571e-08	0.9998	0
rs73712204	intronic	ENPP2	8:120665990:T:A	8	120665990	2.12161e-106	14501.7	0.986613	2.56999e-154	379051	0.999256	7.39427	0.409066	1.00373e-06	6.19058e-05	0	6.79843e-05	9.28678e-06	0	9.44822e-06	0.00907097	0.038913	0.00815824	2.00071	0.409066	7.39427	3.31658	16.4854	1.00373e-06	0.9999	0
rs116135978	intronic	COL14A1	8:121216861:T:A	8	121216861	2.48984	0.324364	0.00491832	6.83943	1.42122	0.176102	3.58401	0.378921	0.000755152	0.00182622	0.00328882	0.00168261	0.000557207	0.00543478	0.000472411	0.0128645	0.0382609	0.0120878	1.09126	0.24279	2.97801	1.85038	4.79285	6.96826e-06	0.6422	0
rs186972614	intergenic	LINC00976(dist=82537),LINC00977(dist=167929)	8:130060784:T:C	8	130060784	4.42747	0.318331	2.95622e-06	1.07448e-113	51124.5	0.99594	5.97213e-106	9488.69	0.979629	0.00162392	0.00462413	0.00132934	0.000241456	0	0.000245654	0.000470968	0	0.000485372	1.48783	0.318331	4.42747	2.37239	8.26274	2.95624e-06	0.9997	0
rs182453030	intergenic	LINC00976(dist=163403),LINC00977(dist=87063)	8:130141650:T:C	8	130141650	4.5189	0.313868	1.54427e-06	5.10582e-122	58279.2	0.996176	0.0406748	9.86702	0.745537	0.00165266	0.00476014	0.00134755	0.000199666	0	0.000203137	0.000554839	0.000217391	0.00056516	1.50351	0.313709	4.49743	2.43181	8.31763	1.64573e-06	0.8924	0
rs11992291	intronic	ADCY8	8:131954313:T:C	8	131954313	0.00214971	11.4756	0.59247	7.30987e-154	374094	0.999248	25.1762	0.633834	3.59001e-07	7.84877e-05	1.2364e-05	8.49803e-05	9.28678e-06	0	9.44822e-06	0.00371613	0.0219565	0.00315824	3.19741	0.632869	24.469	7.07794	84.5911	4.36659e-07	0.7173	0
rs767164912	intergenic	LOC101927798(dist=22511),LOC101927822(dist=86633)	8:134812106:C:T	8	134812106	5.01807	0.365503	1.01845e-05	2.339e-134	18177.6	0.986495	21719.3	5.02209	0.0467667	0.00110878	0.00354847	0.000869227	0.00329216	0	0.0033494	0.000141935	0.00108696	0.000113032	1.65716	0.364539	5.2444	2.56681	10.7151	5.46986e-06	0.2509	27.67
rs961682626	intergenic	LOC101927822(dist=106465),ZFAT(dist=468916)	8:135021115:A:T	8	135021115	12.8166	0.476405	8.59605e-08	0.000192838	11.2109	0.445477	9.01144e-83	8616.18	0.982507	0.000543887	0.00301682	0.000301073	0.00125836	0.000271739	0.00127551	3.87097e-05	0	3.98936e-05	2.53073	0.475975	12.5626	4.94222	31.9329	1.05535e-07	0.6127	0
rs148918828	intergenic	LOC101927822(dist=119382),ZFAT(dist=455999)	8:135034032:G:A	8	135034032	8.52962	0.406297	1.32169e-07	2.6991	0.925267	0.283219	2.611e-93	11480.2	0.985185	0.000766084	0.00341246	0.00050624	0.00643109	0.0125	0.00632559	6.45161e-05	0	6.64894e-05	1.95755	0.372011	7.08192	3.41577	14.683	1.42448e-07	0.5229	0
rs955608417	intergenic	LOC101927822(dist=257239),ZFAT(dist=318142)	8:135171889:C:A	8	135171889	9.74391	0.454642	5.51275e-07	0.0124606	5.27904	0.406155	3.09518e-95	17654.9	0.990165	0.000614636	0.002955	0.00038484	0.00181556	0.000815217	0.00183296	6.45161e-06	0	6.64894e-06	2.2276	0.452965	9.27753	3.81822	22.5426	8.75203e-07	0.4536	0
rs900738357	intergenic	LOC101927822(dist=424018),ZFAT(dist=151363)	8:135338668:C:G	8	135338668	9.2277	0.463715	1.64969e-06	0.0637806	6.12964	0.65342	NA	NA	NA	0.000589211	0.00285608	0.000366629	0.00117013	0.000543478	0.00118103	0	0	0	2.1939	0.462393	8.97015	3.62412	22.2022	2.08851e-06	0.4184	0
rs142845435	intergenic	DMRT3(dist=24554),LINC01230(dist=31857)	9:1016286:G:C	9	1016286	2.6494	0.18729	1.96881e-07	0.0147521	4.07347	0.300631	0.345127	2.26278	0.638249	0.00469379	0.0111771	0.0040572	0.0086042	0.00108696	0.00873488	0.00312903	0.00173913	0.00317154	0.949618	0.186456	2.58472	1.79349	3.72502	3.52489e-07	0.2986	17.27
rs138437600	intergenic	DMRT3(dist=46879),LINC01230(dist=9532)	9:1038611:G:A	9	1038611	2.49118	0.185974	9.20249e-07	0.784815	1.02476	0.81308	0.943204	1.08478	0.957013	0.00480433	0.011041	0.00419196	0.0119614	0.00869565	0.0120181	0.0064	0.00608696	0.00640957	0.850074	0.180436	2.33982	1.64283	3.33252	2.46243e-06	0.3769	0
rs10812381	intronic	VLDLR	9:2634646:A:T	9	2634646	1.16451	0.034475	9.97571e-06	1.02713	0.172856	0.876927	1.18346	0.140748	0.231401	0.561271	0.595759	0.557885	0.677702	0.687228	0.677537	0.555723	0.594348	0.554541	0.14864	0.032874	1.16026	1.08785	1.23748	6.13978e-06	0.7679	0
rs547822422	intergenic	KCNV2(dist=22928),PUM3(dist=51190)	9:2752965:A:T	9	2752965	0.00187381	15.0866	0.677228	5.38512e-151	77899.2	0.996456	12.923	0.502443	3.52182e-07	2.65311e-05	1.2364e-05	2.79221e-05	0.000143945	0	0.000146447	0.00716129	0.0315217	0.00641622	2.54922	0.502165	12.7971	4.78256	34.2423	3.84528e-07	0.8424	0
rs150675234	intronic	DMRT1	9:881093:A:T	9	881093	2.49033	0.195871	3.18895e-06	2.74219	0.708288	0.154383	0.0114339	9.38103	0.633634	0.00388459	0.00965628	0.00331788	0.0145988	0.0184783	0.0145314	0.00116129	0.000217391	0.00119016	0.917078	0.188747	2.50197	1.72829	3.62198	1.18113e-06	0.8406	0
rs150323657	intronic	DMRT1	9:901691:C:G	9	901691	2.51254	0.194709	2.22708e-06	1.49834	0.458007	0.377312	0.206138	3.30853	0.633139	0.0041709	0.0100025	0.00359831	0.0320905	0.0413043	0.0319303	0.0022129	0.00108696	0.00224734	0.835086	0.178926	2.30501	1.62318	3.27325	3.05328e-06	0.4464	0
rs142587658	intronic	DMRT1	9:908177:G:T	9	908177	2.48101	0.19297	2.49116e-06	2.17354	0.822463	0.345198	0.626717	3.22094	0.884656	0.00422176	0.00999011	0.00365537	0.0121378	0.013587	0.0121126	0.00134839	0.00108696	0.00135638	0.897121	0.187549	2.45253	1.69812	3.54209	1.72367e-06	0.9028	0
rs79058166	intronic	GLIS3	9:3845073:G:A	9	3845073	2.95914	0.246228	1.05258e-05	161357	4.75771	0.0117219	60.5057	2.09617	0.0503176	0.00216891	0.00626855	0.00176638	0.00031575	0.00190217	0.000288171	0.000258065	0.0026087	0.00018617	1.1546	0.244224	3.17276	1.96585	5.12065	2.27143e-06	0.0267	72.4
rs114036296	intronic	KDM4C	9:6976872:T:C	9	6976872	6.04778e-143	68714	0.996198	9.05402e+20	30.0195	0.107955	263627	2.85622	1.24127e-05	7.73823e-06	0	8.49803e-06	6.50074e-05	0.000271739	6.14135e-05	0.000425806	0.00434783	0.000305851	12.8032	2.84338	363387	1380.49	9.56541e+07	6.70587e-06	0.4948	0
rs183670193	intergenic	BNC2(dist=175027),CNTLN(dist=89176)	9:17045813:T:C	9	17045813	0.318166	2.63623	0.663997	13.1835	0.554631	3.32124e-06	180.368	3.3023	0.115685	0.000215565	9.8912e-05	0.000227019	0.0123746	0.0440217	0.0118245	0.000445161	0.00152174	0.000412234	2.49407	0.535564	12.1105	4.23917	34.5973	3.2099e-06	0.2728	23.02
rs138735455	ncRNA_intronic	MIR31HG	9:21456697:C:T	9	21456697	10.811	0.87004	0.00621619	5.77306e-151	220515	0.998748	10.246	0.561002	3.35784e-05	0.000215565	0.00080366	0.000157821	2.32169e-05	0	2.36206e-05	0.00376129	0.021087	0.00323138	2.34265	0.471486	10.4088	4.13108	26.2263	6.74188e-07	0.9987	0
rs139272777	intronic	LINGO2	9:28596009:C:T	9	28596009	3.3988	0.289859	2.43495e-05	3.71323	0.675059	0.0519693	2.38472e-113	7132.97	0.970999	0.00188702	0.00506924	0.00157456	0.0158479	0.0285326	0.0156274	0.0010129	0	0.00104388	1.2372	0.266344	3.44593	2.04451	5.80796	3.39913e-06	0.9921	0
rs10968709	intronic	LINGO2	9:28667395:T:C	9	28667395	2.87974	0.265646	6.84506e-05	2.30072	0.330934	0.0118097	1.04236	1.55882	0.978766	0.00308866	0.00637982	0.0027655	0.0708627	0.114402	0.0701058	0.00449677	0.00456522	0.00449468	0.953626	0.205355	2.5951	1.73521	3.88111	3.42058e-06	0.7304	0
rs911302388	intronic	SHB	9:37933982:C:A	9	37933982	25.8749	0.673602	1.36764e-06	1.1705	4.62994	0.972875	1.06753e-113	7482.8	0.972268	0.000423392	0.00223788	0.000245229	0.000450409	0.000815217	0.000444067	0.001	0	0.00103059	3.1891	0.666584	24.2665	6.57052	89.6223	1.71637e-06	0.8029	0
rs192049237	intronic	SHB	9:38021625:A:G	9	38021625	5.69553	0.369908	2.56348e-06	1.00844	2.14927	0.996878	0.058476	5.53205	0.6078	0.000937431	0.00348665	0.000687127	0.00319929	0.00244565	0.0032124	0.00150323	0.000652174	0.00152926	1.67029	0.363759	5.31372	2.60472	10.8402	4.39534e-06	0.5227	0
rs542339838	intronic	PGM5	9:71140748:A:G	9	71140748	2.47254	0.196424	4.05298e-06	0.00693653	5.11488	0.33112	7.44955	0.95073	0.0346674	0.00888901	0.0136128	0.00842519	0.00302285	0.0013587	0.00305178	0.00443871	0.0104348	0.00425532	0.942034	0.192225	2.56519	1.75993	3.73892	9.55056e-07	0.2686	23.92
rs562641192	intronic	PGM5	9:71140749:A:G	9	71140749	2.47254	0.196424	4.05298e-06	0.00693653	5.11488	0.33112	7.44955	0.95073	0.0346674	0.00889012	0.0136128	0.00842641	0.00302285	0.0013587	0.00305178	0.00443871	0.0104348	0.00425532	0.942034	0.192225	2.56519	1.75993	3.73892	9.55056e-07	0.2686	23.92
rs7873310	intergenic	ZFAND5(dist=47808),TMC1(dist=108746)	9:75027971:A:G	9	75027971	0.866069	0.0343679	2.86611e-05	0.66798	0.162902	0.013252	0.858284	0.138611	0.270236	0.443169	0.409854	0.446441	0.469465	0.336413	0.471778	0.492077	0.458043	0.493118	-0.154744	0.0326797	0.856634	0.803485	0.913299	2.18875e-06	0.2962	17.81
rs12554376	intergenic	ZFAND5(dist=51289),TMC1(dist=105265)	9:75031452:C:T	9	75031452	0.865597	0.034378	2.68686e-05	0.668948	0.162883	0.0135745	0.855983	0.138976	0.263172	0.442932	0.40957	0.446207	0.469242	0.336413	0.471551	0.455058	0.421304	0.45609	-0.155337	0.0326931	0.856127	0.802988	0.912782	2.02046e-06	0.3017	16.55
rs140106337	intergenic	ANXA1(dist=1049860),LOC101927358(dist=151277)	9:76835170:A:C	9	76835170	1.4018	0.0749972	6.68022e-06	1.68569	0.537462	0.33127	1.48477	0.621189	0.524584	0.057841	0.0721686	0.0564342	0.0336738	0.0388587	0.0335837	0.0126	0.0165217	0.0124801	0.342043	0.0737521	1.40782	1.21834	1.62677	3.52253e-06	0.9404	0
rs184258864	intergenic	RASEF(dist=125703),FRMD3(dist=54159)	9:85803746:A:G	9	85803746	5.2883	0.371744	7.4566e-06	0.116185	5.85287	0.713037	0.941129	6.03009	0.991972	0.00120385	0.00367211	0.000961492	0.000510773	0.000271739	0.000514928	0.000232258	0.000217391	0.000232713	1.6437	0.370297	5.1743	2.50409	10.6919	9.0425e-06	0.7772	0
rs561301790	intergenic	SPATA31C2(dist=133696),SPIN1(dist=116205)	9:90887092:A:T	9	90887092	6.02199	0.431075	3.1138e-05	575333	6.97296	0.0571688	20.8934	1.57938	0.0542985	0.00137409	0.0034001	0.00117516	0.000376114	0.0013587	0.000359033	0.000709677	0.00326087	0.000631649	1.922	0.415125	6.83464	3.02938	15.4197	3.6578e-06	0.1987	38.12
rs373187593	ncRNA_intronic	LINC01508	9:93120158:T:G	9	93120158	13.5632	0.597903	1.29567e-05	16.4009	3.35317	0.404148	45.0206	11.6739	0.744333	0.000598054	0.00208952	0.00045161	0.000213596	0.0013587	0.000193689	0.000103226	0.000217391	9.9734e-05	2.61624	0.587872	13.6842	4.32326	43.3137	8.5729e-06	0.9933	0
rs546615678	intergenic	GABBR2(dist=2197),ANKS6(dist=20615)	9:101473676:T:C	9	101473676	NA	NA	NA	6.82548e+08	9.56816	0.0335083	56.5377	0.915022	1.03547e-05	0	0	0	2.78603e-05	0.000815217	1.41723e-05	0.00219355	0.0141304	0.00182846	4.18269	0.910866	65.5417	10.9944	390.717	4.39042e-06	0.0898	65.25
rs766658764	intergenic	CAVIN4(dist=64678),PLPPR1(dist=375684)	9:103415347:C:T	9	103415347	12.2064	0.565497	9.67343e-06	NA	NA	NA	2.77076e-97	17654.9	0.989952	0.000437763	0.00152077	0.000331423	0	0	0	6.45161e-06	0	6.64894e-06	2.50196	0.565497	12.2064	4.02926	36.9783	9.6734e-06	0.9898	0
rs913739582	intergenic	GRIN3A(dist=111213),LINC00587(dist=669844)	9:104612075:C:A	9	104612075	14.5656	0.642843	3.08762e-05	NA	NA	NA	118.464	2.34222	0.0415002	0.000332744	0.00113749	0.000253727	0	0	0	0.000270968	0.0023913	0.000206117	2.82549	0.619918	16.8692	5.00505	56.8562	5.16824e-06	0.3882	0
rs536646536	intergenic	GRIN3A(dist=265501),LINC00587(dist=515556)	9:104766363:C:T	9	104766363	9.11951	0.494058	7.67683e-06	5.39127e-139	94955.8	0.997325	4.3405	2.23838	0.511936	0.000734026	0.00184224	0.000625212	0.000102155	0	0.00010393	0.000619355	0.00152174	0.000591755	2.17593	0.482446	8.81035	3.42237	22.6808	6.47658e-06	0.9489	0
rs533522609	intergenic	GRIN3A(dist=318579),LINC00587(dist=462478)	9:104819441:C:T	9	104819441	7.20862	0.535736	0.000226883	1.78392e-29	46897.3	0.998874	7.93873	0.811091	0.0106408	0.000533938	0.00142186	0.000446754	0.000116085	0	0.000118103	0.00207742	0.00956522	0.0018484	2.00458	0.447025	7.42299	3.09075	17.8277	7.31626e-06	0.9951	0
rs567959857	intergenic	GRIN3A(dist=354205),LINC00587(dist=426852)	9:104855067:T:C	9	104855067	7.5271	0.553411	0.000264911	5.05184e-130	114229	0.99792	13.4344	0.962818	0.00697282	0.000476454	0.00131058	0.000394552	6.0364e-05	0	6.14135e-05	0.0011871	0.0073913	0.00099734	2.16237	0.479801	8.69172	3.39384	22.2597	6.58093e-06	0.8728	0
rs868230086	intergenic	GRIN3A(dist=391941),LINC00587(dist=389116)	9:104892803:G:A	9	104892803	7.46104	0.559942	0.000331802	3.37744e-123	63096.3	0.996434	17.3865	0.97562	0.00342185	0.00047977	0.00127349	0.000401836	0.000153232	0	0.000155896	0.00120645	0.00782609	0.00100399	2.21932	0.48564	9.20106	3.55183	23.8354	4.88006e-06	0.7537	0
rs151332508	intergenic	GRIN3A(dist=394878),LINC00587(dist=386179)	9:104895740:G:T	9	104895740	4.00531e-112	8328.91	0.975432	7.09326	0.40347	1.19938e-06	12.06	1.60557	0.120953	0.000211143	0	0.000231875	0.02539	0.0733696	0.0245559	0.000974194	0.00326087	0.000904255	1.99067	0.391304	7.32044	3.39979	15.7624	3.63245e-07	0.9494	0
rs1019688050	intergenic	GRIN3A(dist=401988),LINC00587(dist=379069)	9:104902850:T:C	9	104902850	9.36722	0.574093	9.74087e-05	5.04646e-144	209181	0.998741	20.5683	1.16744	0.00959579	0.000413442	0.0012364	0.000332637	2.32169e-05	0	2.36206e-05	0.00104516	0.00608696	0.000890957	2.39038	0.515173	10.9176	3.97745	29.9676	3.48484e-06	0.833	0
rs181646361	intergenic	GRIN3A(dist=414474),LINC00587(dist=366583)	9:104915336:G:A	9	104915336	2.64643e-121	15929.3	0.986094	14.0369	0.576032	4.51804e-06	4024.13	4.72826	0.0791883	6.9644e-05	0	7.64823e-05	0.0120171	0.0380435	0.0115646	0.00023871	0.00108696	0.000212766	2.72444	0.571805	15.2479	4.97141	46.767	1.89195e-06	0.4937	0
rs889286199	intergenic	GRIN3A(dist=508478),LINC00587(dist=272579)	9:105009340:A:G	9	105009340	9.98997	0.60995	0.00016104	2.36458	412331	0.999998	776.218	1.84352	0.000306618	0.000390228	0.0011004	0.000320497	9.28678e-06	0	9.44822e-06	0.000374194	0.00673913	0.000179521	2.73107	0.579077	15.3493	4.93366	47.754	2.40231e-06	0.0811	60.2
rs570289576	intergenic	GRIN3A(dist=524271),LINC00587(dist=256786)	9:105025133:T:A	9	105025133	9.75129	0.604098	0.000163303	1.17417e-45	46686.3	0.998232	64.1378	1.30049	0.0013762	0.000433341	0.00114985	0.000362987	0.000143945	0	0.000146447	0.000716129	0.00673913	0.000531915	2.61171	0.547874	13.6223	4.65468	39.8667	1.87005e-06	0.422	0
rs1036356846	intergenic	GRIN3A(dist=527984),LINC00587(dist=253073)	9:105028846:T:C	9	105028846	10.7281	0.616875	0.000119774	2.01206e-48	50838.4	0.998276	891.819	2.24721	0.00250306	0.000370329	0.00107567	0.000301073	0.000125371	0	0.000127551	0.000245161	0.00391304	0.000132979	2.68262	0.594869	14.6233	4.55704	46.9255	6.49524e-06	0.1654	44.42
rs570915759	intergenic	GRIN3A(dist=533839),LINC00587(dist=247218)	9:105034701:T:C	9	105034701	9.20136	0.611276	0.000282669	3.51407e-48	48756.1	0.998212	14.1674	0.928803	0.00431519	0.000404599	0.00107567	0.000338707	0.000139302	0	0.000141723	0.00171613	0.00869565	0.00150266	2.34979	0.510615	10.4834	3.85352	28.5198	4.18673e-06	0.9274	0
rs118130010	intergenic	LINC00587(dist=314460),CYLC2(dist=23342)	9:105734251:T:C	9	105734251	8.40554e-117	12748.6	0.983274	18.2939	0.609056	1.82181e-06	1.29427e-108	20580.3	0.990369	8.6226e-05	0	9.46924e-05	0.00939357	0.0358696	0.0089333	1.29032e-05	0	1.32979e-05	2.90657	0.609056	18.2939	5.54456	60.3595	1.82183e-06	0.9997	0
rs77492561	intergenic	CYLC2(dist=17564),LINC01492(dist=104476)	9:105798334:T:C	9	105798334	0.0243402	2.91389	0.202258	3.54475	0.273003	3.56307e-06	57.4543	1.8105	0.0252541	0.000472032	0.000173096	0.000501384	0.0632151	0.120109	0.062226	0.000696774	0.00369565	0.000605053	1.28448	0.2688	3.61279	2.13322	6.11856	1.76547e-06	0.0712	62.15
rs541489102	intergenic	KLF4(dist=1305856),ACTL7B(dist=59012)	9:111557857:C:T	9	111557857	25.0679	0.732156	1.08182e-05	2619.02	13.2516	0.552558	1.23844e-106	14486.1	0.986569	0.0003239	0.00132295	0.000225805	0.000130015	0.000271739	0.000127551	2.58065e-05	0	2.65957e-05	3.23574	0.731042	25.4251	6.06719	106.546	9.59067e-06	0.9404	0
rs183776881	intergenic	LPAR1(dist=167718),MIR7702(dist=64179)	9:113969257:T:A	9	113969257	1.75025e-127	59191.8	0.996066	NA	NA	NA	7.8553	0.451788	5.05987e-06	6.63277e-06	0	7.28403e-06	0	0	0	0.0062129	0.0306522	0.00546543	2.06119	0.451788	7.8553	3.24036	19.0429	5.05986e-06	0.996	0
rs182962713	intronic	FKBP15	9:115966115:T:C	9	115966115	3.84824	0.307565	1.17832e-05	1.17706e-149	110015	0.997513	166.974	3.66657	0.162771	0.0019036	0.00480959	0.00161827	6.50074e-05	0	6.61376e-05	0.000412903	0.00130435	0.000385638	1.37396	0.306489	3.95096	2.16678	7.20429	7.36343e-06	0.5916	0
rs189914053	intergenic	TLR4(dist=678772),BRINP1(dist=770367)	9:121158541:G:A	9	121158541	3.38929	0.257086	2.0554e-06	124.515	2.00061	0.0158882	2.23219e-102	10079.6	0.981474	0.00234247	0.00646637	0.00193755	0.000399331	0.0048913	0.00032124	0.000412903	0	0.000425532	1.27916	0.254989	3.59363	2.18013	5.92359	5.26129e-07	0.2026	37.36
rs148385222	intergenic	BRINP1(dist=415917),LINC01613(dist=149682)	9:122547656:C:A	9	122547656	367.269	3.37523	0.0801472	9.09413e-147	106645	0.997484	6.91088	0.455529	2.1993e-05	4.97457e-05	0.000160732	3.88482e-05	6.96508e-05	0	7.08617e-05	0.00812903	0.031087	0.00742686	2.00417	0.451436	7.41993	3.06288	17.975	9.01494e-06	0.5064	0
rs139250187	intergenic	BRINP1(dist=420391),LINC01613(dist=145208)	9:122552130:C:G	9	122552130	57.4682	4.03309	0.315139	4.38159e-52	164633	0.999427	7.35706	0.431111	3.6723e-06	2.8742e-05	7.4184e-05	2.42801e-05	1.85736e-05	0	1.88964e-05	0.00892903	0.0354348	0.00811835	2.01888	0.428668	7.52991	3.25012	17.4453	2.48129e-06	0.8795	0
rs114260174	intergenic	PTGS1(dist=31898),OR1J1(dist=49357)	9:125189880:A:C	9	125189880	4.01852	2.09113	0.505956	5.23113e-150	376939	0.999272	4.88408	0.31946	6.88538e-07	6.63277e-05	0.000136004	5.94862e-05	9.28678e-06	0	9.44822e-06	0.0179935	0.0604348	0.0166955	1.58153	0.315796	4.8624	2.61842	9.02946	5.49755e-07	0.9958	0
rs139929470	intergenic	PTGS1(dist=33652),OR1J1(dist=47603)	9:125191634:C:T	9	125191634	4.01852	2.09113	0.505956	5.23113e-150	376939	0.999272	4.86852	0.318508	6.71668e-07	6.63277e-05	0.000136004	5.94862e-05	9.28678e-06	0	9.44822e-06	0.0182	0.0608696	0.0168949	1.57844	0.314877	4.84739	2.61504	8.98537	5.36217e-07	0.9959	0
rs116538945	intergenic	PTGS1(dist=36077),OR1J1(dist=45178)	9:125194059:G:A	9	125194059	3.60278	2.12368	0.546156	1.28196e-150	317131	0.999132	4.77236	0.31584	7.4902e-07	7.29604e-05	0.000136004	6.67703e-05	1.39302e-05	0	1.41723e-05	0.0181613	0.061087	0.0168484	1.55676	0.312404	4.74341	2.57138	8.75013	6.25568e-07	0.9915	0
rs114984804	intergenic	PTGS1(dist=37952),OR1J1(dist=43303)	9:125195934:G:T	9	125195934	2.97463	2.17047	0.615491	1.28196e-150	317131	0.999132	4.75362	0.316054	8.12206e-07	8.06987e-05	0.000136004	7.52683e-05	1.39302e-05	0	1.41723e-05	0.0183032	0.061087	0.0169947	1.54917	0.312755	4.70758	2.5502	8.69001	7.29629e-07	0.9774	0
rs12006259	intergenic	PTGS1(dist=39113),OR1J1(dist=42142)	9:125197095:C:T	9	125197095	2.93876	2.20319	0.62464	1.28196e-150	317131	0.999132	4.81349	0.315262	6.21223e-07	6.52222e-05	0.00012364	5.94862e-05	1.39302e-05	0	1.41723e-05	0.0178903	0.061087	0.0165691	1.56152	0.312083	4.76607	2.58529	8.78639	5.62848e-07	0.9757	0
rs190142263	intergenic	PTGS1(dist=42217),OR1J1(dist=39038)	9:125200199:G:A	9	125200199	2.01063	2.33602	0.764948	1.72359e-134	125762	0.998046	4.75261	0.315122	7.5629e-07	7.95932e-05	0.00012364	7.52683e-05	6.0364e-05	0	6.14135e-05	0.0182839	0.0613043	0.0169681	1.54332	0.312293	4.6801	2.53761	8.63145	7.73674e-07	0.9356	0
rs191545761	intergenic	PTGS1(dist=43453),OR1J1(dist=37802)	9:125201435:C:T	9	125201435	2.15965	2.30548	0.738408	1.72359e-134	125762	0.998046	4.75261	0.315122	7.5629e-07	7.84877e-05	0.00012364	7.40543e-05	6.0364e-05	0	6.14135e-05	0.0182839	0.0613043	0.0169681	1.54423	0.312219	4.68435	2.54029	8.63804	7.5761e-07	0.9442	0
rs116187868	intergenic	PTGS1(dist=49285),OR1J1(dist=31970)	9:125207267:G:A	9	125207267	2.09527	2.31827	0.749676	1793.11	14.9876	0.617172	4.09579	0.316991	8.66938e-06	8.06987e-05	0.00012364	7.64823e-05	0.000171805	0.000271739	0.000170068	0.0206387	0.0604348	0.0194215	1.40033	0.314	4.05655	2.19217	7.50652	8.20882e-06	0.8837	0
rs182783891	intergenic	PTGS1(dist=57193),OR1J1(dist=24062)	9:125215175:C:T	9	125215175	6.55533	1.48665	0.205952	2.08705e+19	23.2936	0.0561661	4.11539	0.315921	7.53019e-06	0.000126023	0.000284372	0.000110474	0.000297177	0.000271739	0.000297619	0.0204903	0.0606522	0.019262	1.44242	0.308993	4.23094	2.30896	7.75277	3.03943e-06	0.173	43
rs192463335	intergenic	PTGS1(dist=58583),OR1J1(dist=22672)	9:125216565:G:C	9	125216565	1.83227	2.28348	0.790863	2.08705e+19	23.2936	0.0561661	4.09699	0.316252	8.22436e-06	7.29604e-05	0.000111276	6.91983e-05	0.000292533	0.000271739	0.000292895	0.020671	0.0606522	0.0194481	1.4029	0.313234	4.06697	2.20111	7.51452	7.50796e-06	0.1701	43.55
rs141822226	intergenic	PTGS1(dist=60415),OR1J1(dist=20840)	9:125218397:C:T	9	125218397	1.80737	2.32281	0.798871	2.08705e+19	23.2936	0.0561661	4.11223	0.316016	7.66442e-06	6.41167e-05	9.8912e-05	6.07002e-05	0.000292533	0.000271739	0.000292895	0.020529	0.0606522	0.0193019	1.40681	0.313103	4.08291	2.2103	7.54204	7.01856e-06	0.17	43.56
rs534751782	intergenic	LHX2(dist=175104),NEK6(dist=49339)	9:126970546:A:G	9	126970546	3.95415e-131	63094.4	0.996203	2.81514e+06	584725	0.99998	18.494	0.587764	6.91864e-07	6.63277e-06	0	7.28403e-06	4.64339e-06	0	4.72411e-06	0.00305161	0.0226087	0.00245346	2.91745	0.587764	18.494	5.84408	58.5257	6.91865e-07	1	0
rs755046021	intergenic	PBX3(dist=293150),LOC101929116(dist=9598)	9:129022805:G:T	9	129022805	12.7254	0.521251	1.06196e-06	4.66409e-140	63282.6	0.995955	1.64874e+07	10.3479	0.108286	0.000625691	0.00234916	0.000456466	0.000157875	0	0.00016062	7.74194e-05	0.000434783	6.64894e-05	2.57922	0.520591	13.1868	4.7534	36.5827	7.25509e-07	0.3975	0
rs555346334	intronic	FUBP3	9:133505114:A:C	9	133505114	7.02616	0.422035	3.84442e-06	5.79312e-117	47125.8	0.995469	3.05582e-92	7477.75	0.977519	0.00152222	0.00327646	0.00134997	0.000232169	0	0.000236206	0.000690323	0	0.000711436	1.94964	0.422035	7.02615	3.07238	16.068	3.84446e-06	0.9996	0
rs116359928	intronic	MED27	9:134929835:C:G	9	134929835	6.84313e+12	24.5351	0.228369	6.21827	65103.8	0.999978	8.33819	0.481611	1.06443e-05	1.54765e-05	0.00012364	4.85602e-06	0.000134658	0	0.000136999	0.00485806	0.026087	0.00420878	2.13141	0.481518	8.42677	3.27933	21.654	9.57981e-06	0.5353	0
rs79704894	intergenic	MED27(dist=5384),NTNG2(dist=76676)	9:134960658:A:C	9	134960658	14086.3	5.53503	0.0843637	9.39202e-51	69467.4	0.998677	8.74801	0.494513	1.1557e-05	1.87928e-05	9.8912e-05	1.0926e-05	8.3581e-05	0	8.5034e-05	0.00468387	0.0254348	0.0040492	2.2273	0.492551	9.2748	3.53213	24.3541	6.12673e-06	0.4136	0
rs538325590	intronic	BRD3	9:136927501:C:T	9	136927501	9.24214	0.482988	4.14055e-06	4.24104e-131	76899	0.996885	1.03047e-103	11283.7	0.983233	0.00099602	0.00293027	0.000806099	0.000116085	0	0.000118103	0.000309677	0	0.000319149	2.22377	0.482988	9.24214	3.58629	23.8177	4.14055e-06	0.9998	0
rs184404818	intronic	NACC2	9:138975686:G:A	9	138975686	2.63974	0.235913	3.87897e-05	8.54364	0.907275	0.0180579	2.04766	1.99886	0.719929	0.00313288	0.00739367	0.00271451	0.00311107	0.0138587	0.00292423	0.000619355	0.00152174	0.000591755	1.04083	0.226846	2.83158	1.81524	4.41696	4.46881e-06	0.4502	0
rs192756625	downstream	TMEM250(dist=608)	9:139005819:G:A	9	139005819	2.67333	0.228544	1.68838e-05	7.19428	1.07461	0.0663158	6.40177	1.17423	0.113856	0.00325116	0.00776459	0.00280799	0.00270245	0.0103261	0.00256992	0.00160645	0.00543478	0.00148936	1.05521	0.2196	2.87257	1.86785	4.41772	1.54655e-06	0.5235	0
rs576761908	intergenic	LINC00701(dist=101391),LOC105376351(dist=29788)	10:2458659:T:G	10	2458659	171.741	3.3847	0.128418	4.46707e-146	87478.2	0.996947	15.712	0.645426	1.97582e-05	4.42184e-05	0.000234916	2.54941e-05	0.000125371	0	0.000127551	0.0021871	0.0165217	0.00174867	2.83834	0.634002	17.0873	4.93174	59.2034	7.57504e-06	0.7859	0
rs1235549369	intergenic	PITRM1(dist=45627),LOC105376360(dist=100227)	10:3260660:T:A	10	3260660	0.159446	2.14512	0.392043	4.5616	584725	0.999998	47.8447	0.7702	5.11309e-07	0.000309529	0.00018546	0.000321711	4.64339e-06	0	4.72411e-06	0.00162581	0.0163043	0.00117686	3.2166	0.724892	24.9431	6.02436	103.274	9.10726e-06	0.0436	68.07
NA	intergenic	PITRM1(dist=51250),LOC105376360(dist=94604)	10:3266283:G:C	10	3266283	0.168742	2.11725	0.400673	4.5616	584725	0.999998	50.952	0.778789	4.47786e-07	0.000308424	0.00018546	0.000320497	4.64339e-06	0	4.72411e-06	0.0015871	0.0163043	0.00113697	3.25036	0.730911	25.7997	6.15817	108.089	8.7076e-06	0.0406	68.78
rs151000591	intergenic	USP6NL(dist=74707),ECHDC3(dist=55861)	10:11728495:G:A	10	11728495	97.3304	3.9641	0.248134	1.66553e+21	2354.79	0.983444	8.91981	0.491163	8.37803e-06	5.41676e-05	9.8912e-05	4.97742e-05	0.000111441	0.00190217	8.03099e-05	0.00624516	0.0282609	0.00557181	2.22441	0.487436	9.24803	3.55742	24.0416	5.03096e-06	0.836	0
rs2768369	intronic	CAMK1D	10:12498595:T:C	10	12498595	0.95733	1.08123	0.967829	114.113	2.11712	0.0252493	2.81034	0.220904	2.90222e-06	0.000476454	0.00055638	0.000468606	0.00143481	0.00597826	0.00135582	0.0661161	0.136087	0.0639761	1.02891	0.215311	2.79802	1.83474	4.26704	1.76416e-06	0.1318	50.65
rs2768370	intronic	CAMK1D	10:12498732:G:C	10	12498732	0.263297	1.58872	0.400927	48.654	2.17366	0.0739079	2.89323	0.219263	1.26478e-06	0.000428919	0.000333828	0.000438256	0.00125371	0.00543478	0.00118103	0.063729	0.135652	0.0615293	1.04592	0.216128	2.84602	1.86323	4.3472	1.30258e-06	0.1383	49.45
rs2245505	intronic	CAMK1D	10:12498744:T:C	10	12498744	0.278549	1.58148	0.418973	46.7226	2.23926	0.0860265	2.98805	0.221716	7.93116e-07	0.000413442	0.000321464	0.000422474	0.00114227	0.0048913	0.0010771	0.0621935	0.134565	0.0599801	1.07551	0.21852	2.93148	1.9102	4.49878	8.57679e-07	0.1533	46.68
rs145487868	intronic	DNAJC1	10:22085245:C:A	10	22085245	3.73501	0.294103	7.44404e-06	2.29375	36190.9	0.999982	1.47957e-107	11298.3	0.98263	0.00153106	0.00468595	0.00122129	0.000227526	0	0.000231481	0.000167742	0	0.000172872	1.31775	0.294103	3.73501	2.09868	6.64717	7.44409e-06	0.9998	0
rs139106988	intronic	DNAJC1	10:22131122:C:G	10	22131122	3.74575	0.290423	5.43559e-06	2.46769	34092.6	0.999979	2.6287e-99	8956.57	0.979781	0.00153991	0.00479723	0.00122007	0.000255386	0	0.000259826	0.000103226	0	0.000106383	1.32062	0.290423	3.74575	2.11995	6.61838	5.43565e-06	0.9997	0
rs182461163	intronic	DNAJC1	10:22170943:C:T	10	22170943	3.63776	0.283105	5.08031e-06	2.43608	33273.3	0.999979	1.02492e-101	9685.5	0.980846	0.00158413	0.0049456	0.00125407	0.000264673	0	0.000269274	9.67742e-05	0	9.9734e-05	1.29137	0.283105	3.63776	2.08858	6.33605	5.08032e-06	0.9997	0
rs975832982	intronic	DNAJC1	10:22197482:C:A	10	22197482	3.65061	0.28305	4.76698e-06	2.43608	33273.3	0.999979	1.02492e-101	9685.5	0.980846	0.00157749	0.0049456	0.00124678	0.000264673	0	0.000269274	9.67742e-05	0	9.9734e-05	1.29489	0.28305	3.65061	2.09618	6.35773	4.76698e-06	0.9997	0
rs146939233	intronic	DNAJC1	10:22200398:T:C	10	22200398	3.58914	0.282763	6.20252e-06	1.00205e-112	47627.2	0.99568	1.68196e-107	8512.27	0.976958	0.00161066	0.00495796	0.00128199	0.000292533	0	0.000297619	0.000148387	0	0.000152926	1.27791	0.282763	3.58913	2.06204	6.24716	6.20257e-06	0.9996	0
rs188701225	intronic	DNAJC1	10:22276703:T:C	10	22276703	3.71875	0.28207	3.22026e-06	4.49289e-113	48592	0.995752	6.06817e-106	9544.82	0.97975	0.00161618	0.00504451	0.00127956	0.000283247	0	0.000288171	0.000109677	0	0.000113032	1.31339	0.28207	3.71874	2.13941	6.46396	3.2203e-06	0.9997	0
rs150918489	intergenic	DNAJC1(dist=54065),EBLN1(dist=151028)	10:22346715:C:T	10	22346715	3.63869	0.285776	6.19242e-06	3.37261e-125	29923.8	0.992358	126	8.64052	0.575669	0.00165709	0.00493323	0.00133541	0.000557207	0	0.000566893	7.09677e-05	0.000217391	6.64894e-05	1.2955	0.28562	3.65281	2.08691	6.39369	5.74011e-06	0.9193	0
rs191494397	intergenic	DNAJC1(dist=82972),EBLN1(dist=122121)	10:22375622:C:T	10	22375622	3.57354	0.28331	6.94799e-06	6.96333e-111	27960.2	0.992762	1.68366e-98	10922	0.983555	0.00167698	0.00497033	0.00135362	0.000650074	0	0.000661376	6.45161e-05	0	6.64894e-05	1.27355	0.28331	3.57353	2.05088	6.22667	6.94803e-06	0.9997	0
rs536219026	intergenic	DNAJC1(dist=134674),EBLN1(dist=70419)	10:22427324:T:A	10	22427324	3.89558	0.280966	1.29924e-06	0.0114359	9.77021	0.647229	3.59045e-93	10035.5	0.983077	0.00170352	0.00524233	0.00135604	0.000640788	0.000271739	0.000647203	7.74194e-05	0	7.97872e-05	1.35502	0.28085	3.87685	2.2357	6.7227	1.40204e-06	0.8368	0
rs182235151	intergenic	DNAJC1(dist=184648),EBLN1(dist=20445)	10:22477298:C:T	10	22477298	3.95788	0.288332	1.83076e-06	0.00456138	11.0333	0.625172	4.42451e-85	8611.76	0.982006	0.00168362	0.00509397	0.00134876	0.000919391	0.000271739	0.00093065	3.87097e-05	0	3.98936e-05	1.37109	0.288234	3.93965	2.23928	6.93118	1.9662e-06	0.8285	0
rs181360979	intronic	PIP4K2A	10:22996648:C:T	10	22996648	3.72132	0.273792	1.59021e-06	1.86798e-114	31300.5	0.993325	4.02295	6.17325	0.821597	0.00181296	0.00542779	0.00145802	0.000445765	0	0.000453515	9.67742e-05	0.000217391	9.30851e-05	1.31423	0.273523	3.72189	2.17739	6.36197	1.54885e-06	0.9999	0
rs144463692	intergenic	PIP4K2A(dist=9837),ARMC3(dist=203613)	10:23013340:C:T	10	23013340	3.70231	0.273066	1.63862e-06	7.77116e-119	40278.5	0.994613	8.20926e-88	7497.04	0.978662	0.00181296	0.00541543	0.00145923	0.0002461	0	0.000250378	9.67742e-05	0	9.9734e-05	1.30896	0.273066	3.70231	2.16787	6.32282	1.63862e-06	0.9996	0
rs189098762	intronic	KIAA1217	10:24098400:G:A	10	24098400	4.24535	0.324531	8.38461e-06	1.54596e-124	32360.6	0.992971	0.2944	7.36975	0.868217	0.00168251	0.0044634	0.00140946	0.000580423	0	0.000590514	0.000367742	0.000217391	0.00037234	1.44066	0.324217	4.22348	2.23713	7.9735	8.85038e-06	0.9366	0
rs186882770	intronic	KIAA1217	10:24286307:T:C	10	24286307	4.35142	0.316829	3.46203e-06	1.57019e-118	37483.1	0.994226	0.640467	6.72267	0.947157	0.00170683	0.00466123	0.00141674	0.000487556	0	0.000496032	0.000251613	0.000217391	0.00025266	1.46626	0.316478	4.33298	2.33021	8.05709	3.60323e-06	0.9603	0
rs190278813	intronic	KIAA1217	10:24290943:G:A	10	24290943	5.44483	0.359488	2.42764e-06	1.19218e-105	38261.7	0.994962	680.503	10.8429	0.547455	0.00128455	0.00394411	0.00102341	0.000455052	0	0.000462963	7.09677e-05	0.000217391	6.64894e-05	1.69997	0.35929	5.47377	2.70678	11.0693	2.2291e-06	0.9057	0
rs186809446	intronic	KIAA1217	10:24292514:T:C	10	24292514	4.15312	0.316727	6.93925e-06	3.77754e-115	37615.6	0.994411	0.79588	6.52249	0.972077	0.00172673	0.00461177	0.00144345	0.000468982	0	0.000477135	0.000219355	0.000217391	0.000219415	1.41997	0.316354	4.13701	2.22536	7.69082	7.1708e-06	0.9685	0
rs185671964	intronic	KIAA1217	10:24339705:T:C	10	24339705	4.25342	0.321728	6.80047e-06	0.46607	35788	0.999983	0.000235321	16.7186	0.617275	0.00165045	0.00448813	0.00137183	0.00027396	0	0.000278723	0.000554839	0.000217391	0.00056516	1.44409	0.321668	4.23801	2.25607	7.96107	7.14268e-06	0.8421	0
rs377689981	intronic	WAC	10:28864550:G:A	10	28864550	70.0932	2.11822	0.0448217	7.86766e-147	107379	0.9975	217.911	1.30023	3.45985e-05	0.000111652	0.000259644	9.71204e-05	6.50074e-05	0	6.61376e-05	0.00124516	0.00956522	0.000990691	5.07367	1.10812	159.76	18.2061	1401.9	4.6802e-06	0.9011	0
rs7905559	intronic	MAP3K8	10:30733301:A:C	10	30733301	0.778348	0.0519327	1.39925e-06	1.0584	0.497173	0.909106	0.877274	0.335015	0.695919	0.147362	0.125124	0.149546	0.0396127	0.0421196	0.0395692	0.0563935	0.0517391	0.0565359	-0.244563	0.0510485	0.783047	0.708491	0.865448	1.66124e-06	0.7804	0
rs2489846	intronic	MAP3K8	10:30743679:C:A	10	30743679	1.28925	0.0550108	3.86841e-06	0.969581	0.382683	0.935662	1.21628	0.229786	0.394159	0.870958	0.890925	0.868998	0.94154	0.939402	0.941577	0.889187	0.906087	0.88867	0.245499	0.0529839	1.27826	1.15217	1.41814	3.59607e-06	0.7436	0
rs650788	intronic	MAP3K8	10:30744083:T:A	10	30744083	1.29039	0.0549894	3.54697e-06	0.968506	0.382488	0.933323	1.16215	0.215592	0.485784	0.870811	0.890875	0.868841	0.94147	0.939402	0.941506	0.884761	0.899348	0.884315	0.243213	0.0527738	1.27534	1.15002	1.41432	4.05421e-06	0.6876	0
rs3034	UTR3	MAP3K8(NM_001244134:c.*130G>A,NM_005204:c.*130G>A,NM_001320961:c.*130G>A)	10:30749895:G:A	10	30749895	1.28571	0.0546224	4.20852e-06	0.888215	0.371729	0.749809	1.0959	0.252955	0.71734	0.868941	0.889256	0.866946	0.942208	0.936957	0.9423	0.908258	0.914783	0.908059	0.236859	0.0528494	1.26726	1.14256	1.40557	7.40262e-06	0.5184	0
rs12355476	intergenic	MAP3K8(dist=14396),LYZL2(dist=135550)	10:30765158:C:T	10	30765158	0.778121	0.0544429	4.0655e-06	1.24863	0.507297	0.661595	1.03582	0.302728	0.907452	0.129377	0.109038	0.131374	0.0298245	0.0334239	0.0297619	0.0639935	0.066087	0.0639295	-0.236792	0.0532869	0.789156	0.710892	0.876035	8.84174e-06	0.4291	0
rs302424	intergenic	MAP3K8(dist=23474),LYZL2(dist=126472)	10:30774236:T:C	10	30774236	1.31284	0.0557933	1.06842e-06	0.655371	0.383818	0.27093	1.02137	0.225689	0.925344	0.8745	0.895685	0.87242	0.962342	0.944022	0.962661	0.887245	0.888478	0.887207	0.244452	0.0536314	1.27692	1.14951	1.41846	5.16444e-06	0.1197	52.9
rs302426	intergenic	MAP3K8(dist=25394),LYZL2(dist=124552)	10:30776156:A:G	10	30776156	1.3111	0.055851	1.2357e-06	0.662227	0.390862	0.291674	0.983966	0.243073	0.946981	0.874799	0.895747	0.872742	0.962983	0.94538	0.963289	0.905426	0.903913	0.905472	0.243753	0.0539123	1.27603	1.14807	1.41825	6.14645e-06	0.1228	52.32
rs303451	intergenic	MAP3K8(dist=26518),LYZL2(dist=123428)	10:30777280:G:T	10	30777280	1.31063	0.0558545	1.27866e-06	0.661095	0.390671	0.289441	0.971154	0.244771	0.904813	0.874708	0.89592	0.872625	0.964729	0.94538	0.965065	0.907316	0.904783	0.907394	0.242908	0.0539333	1.27495	1.14706	1.41711	6.67286e-06	0.1161	53.56
rs369477945	intergenic	NONE(dist=NONE),LOC441666(dist=35590)	10:42791724:C:T	10	42791724	2.15737e-139	57832.2	0.995595	503.158	1.32721	2.76952e-06	4.76567e-92	8749.38	0.980826	8.84369e-06	0	9.71204e-06	0.00297641	0.0165761	0.00273998	9.67742e-05	0	9.9734e-05	6.2209	1.32721	503.156	37.3216	6783.36	2.76957e-06	0.9997	0
rs149550844	UTR3	CXCL12(NM_001277990:c.*2070C>T,NM_000609:c.*2510C>T)	10:44866266:G:A	10	44866266	5.23117	0.376266	1.09498e-05	5.06291	289040	0.999996	5.45921	2.88014	0.555652	0.00129339	0.00336301	0.00109018	1.85736e-05	0	1.88964e-05	0.000567742	0.00108696	0.000551862	1.65535	0.373096	5.23492	2.51956	10.8767	9.13062e-06	0.9999	0
rs188050083	ncRNA_intronic	TMEM72-AS1	10:45378016:A:C	10	45378016	3.43469	0.269133	4.54382e-06	1.06225e-163	584649	0.999488	1.68886e-32	3874.36	0.984935	0.00235021	0.00557616	0.00203346	4.64339e-06	0	4.72411e-06	0.000148387	0	0.000152926	1.23393	0.269133	3.43469	2.02673	5.82075	4.54386e-06	0.9998	0
rs183129810	intronic	WASHC2C	10:46259207:T:G	10	46259207	8.84797	10.9982	0.842864	4.28384e-146	234676	0.998862	10.6757	0.522459	5.83269e-06	1.87928e-05	2.4728e-05	1.82101e-05	2.32169e-05	0	2.36206e-05	0.00755484	0.0315217	0.00682181	2.36755	0.52187	10.6712	3.83698	29.6783	5.71503e-06	0.9999	0
rs184986252	intronic	TIMM23B	10:51546591:G:A	10	51546591	3.61904	0.441134	0.00354905	5.41652	0.488434	0.000542345	0.0223581	6.09725	0.533071	0.00100929	0.00241098	0.000871655	0.0138141	0.0464674	0.0132464	0.00141935	0.000652174	0.00144282	1.45222	0.326907	4.2726	2.25125	8.10888	8.89946e-06	0.5713	0
rs150824789	intergenic	LINC00844(dist=114082),CCEPR(dist=58264)	10:60875459:A:C	10	60875459	2.88961	0.240023	9.82828e-06	1.29845	0.533539	0.624484	6.12979	1.19803	0.130164	0.00239885	0.00639219	0.00200675	0.0326477	0.0298913	0.0326956	0.00114839	0.00434783	0.00105053	0.955121	0.215328	2.59898	1.70417	3.96365	9.17953e-06	0.3012	16.66
rs186193898	intergenic	FAM13C(dist=64411),SLC16A9(dist=223172)	10:61187350:C:T	10	61187350	5.59305	0.364303	2.29517e-06	1.67761e-126	23825.1	0.990301	4.71299e-86	11850.5	0.986772	0.000941853	0.0037092	0.000670131	0.00209417	0	0.00213057	2.58065e-05	0	2.65957e-05	1.72152	0.364303	5.59304	2.73872	11.4222	2.29518e-06	0.9998	0
rs182084011	intergenic	LOC101928887(dist=261902),LINC01515(dist=385005)	10:66946178:T:C	10	66946178	7.08096e-134	30485.7	0.991976	13.7892	0.583777	6.96804e-06	1.65505e-99	8672.48	0.979076	2.54256e-05	0	2.79221e-05	0.0117431	0.032337	0.0113851	0.000129032	0	0.000132979	2.62388	0.583777	13.7891	4.39153	43.2971	6.96812e-06	0.9996	0
rs149931098	intronic	CTNNA3	10:69099865:T:C	10	69099865	1.81306e-152	215080	0.998704	NA	NA	NA	11.8661	0.557328	9.05991e-06	1.10546e-06	0	1.214e-06	0	0	0	0.00519355	0.0247826	0.00459441	2.47368	0.557327	11.8661	3.98016	35.3764	9.05986e-06	0.9987	0
rs12571394	intronic	SPOCK2	10:73844859:C:G	10	73844859	3.2178	0.264849	1.02095e-05	1.9076	0.35557	0.0693127	0.00218803	8.31814	0.46154	0.00223856	0.00572453	0.00189628	0.0620635	0.0894022	0.0615882	0.00212903	0.000434783	0.00218085	0.977494	0.212333	2.65779	1.75299	4.0296	4.15272e-06	0.3464	5.67
rs189421719	intronic	ASCC1	10:73974635:G:T	10	73974635	3.80931	0.289259	3.76949e-06	2.01723	0.78019	0.368424	4.01897e-106	10507	0.981573	0.00165598	0.00499505	0.00132812	0.0140323	0.0179348	0.0139645	0.0004	0	0.000412234	1.26062	0.271218	3.52762	2.07308	6.00271	3.3517e-06	0.7467	0
rs189077763	intronic	MCU	10:74639561:T:C	10	74639561	3.49979	0.28694	1.26692e-05	2.59949	0.695296	0.169452	2.98301e-111	10244.8	0.980182	0.00190029	0.00504451	0.00159156	0.0157922	0.0241848	0.0156463	0.000458065	0	0.000472074	1.20943	0.265241	3.35156	1.99283	5.63669	5.12191e-06	0.9245	0
rs141578536	UTR3	MCU(NM_001270679:c.*104T>A,NM_138357:c.*104T>A,NM_001270680:c.*104T>A)	10:74645684:T:A	10	74645684	3.6018	0.288717	9.06449e-06	2.70216	0.690755	0.150128	2.22904e-109	10292.8	0.980608	0.00185939	0.00503215	0.00154786	0.0155182	0.0241848	0.0153675	0.00043871	0	0.000452128	1.23869	0.266385	3.4511	2.04742	5.81713	3.31904e-06	0.9287	0
rs186608907	intronic	PLA2G12B	10:74701271:A:G	10	74701271	3.68548	0.289277	6.50773e-06	2.67069	0.686596	0.152507	9.4049e-113	10366.9	0.980149	0.00186823	0.00509397	0.0015515	0.0157504	0.0241848	0.0156037	0.000464516	0	0.000478723	1.25585	0.266582	3.51082	2.08204	5.92008	2.4659e-06	0.9105	0
rs184525308	intronic	P4HA1	10:74843987:A:C	10	74843987	3.1658	0.280709	4.03722e-05	3.07044	0.63543	0.077488	1.03633e-112	9493.69	0.978332	0.00210038	0.00518051	0.00179794	0.0177377	0.0285326	0.0175501	0.000554839	0	0.000571809	1.14741	0.25677	3.15003	1.90435	5.21053	7.87205e-06	0.9987	0
rs542556590	intronic	CFAP70	10:75090071:G:A	10	75090071	3.33831	0.296014	4.65447e-05	3.87668	0.658593	0.0396494	1.54069e-107	10445	0.981214	0.00182512	0.0046365	0.00154907	0.0127554	0.0255435	0.0125331	0.000406452	0	0.000418883	1.23059	0.269995	3.42326	2.01658	5.81118	5.16842e-06	0.9785	0
rs150873060	ncRNA_exonic	PPP3CB-AS1	10:75266985:G:A	10	75266985	3.22336	0.287323	4.63014e-05	4.22653	0.636681	0.0235804	7.77749e-104	10579.2	0.982095	0.00195998	0.00483432	0.00167775	0.0142784	0.0293478	0.0140164	0.000393548	0	0.000405585	1.21627	0.26189	3.37458	2.01973	5.63825	3.414e-06	0.9273	0
rs185382875	intronic	USP54	10:75338836:C:G	10	75338836	3.20265	0.287607	5.1853e-05	4.02287	0.642935	0.0303829	4.71557e-93	10297.3	0.983529	0.00191576	0.00479723	0.00163284	0.0135912	0.0279891	0.0133409	0.000374194	0	0.000385638	1.202	0.262536	3.32676	1.98859	5.5654	4.68531e-06	0.9487	0
rs145478980	intronic	MYOZ1	10:75394088:C:T	10	75394088	3.48876	0.308076	4.99275e-05	3.76695	0.634483	0.0365903	1.43469e-95	8740.43	0.980066	0.00168472	0.00438922	0.00141917	0.013438	0.0279891	0.013185	0.000470968	0	0.000485372	1.26418	0.277134	3.54019	2.05649	6.09437	5.076e-06	0.9938	0
rs147975083	intergenic	C10orf55(dist=33952),VCL(dist=41385)	10:75716487:T:C	10	75716487	3.7752	0.301304	1.03846e-05	2.60419	0.76148	0.208782	4.40956e-109	9354.78	0.978722	0.0018019	0.00474777	0.00151265	0.0123328	0.0179348	0.0122354	0.000496774	0	0.000511968	1.27818	0.280169	3.59012	2.07312	6.21718	5.06232e-06	0.902	0
rs138846294	intronic	VCL	10:75846911:A:G	10	75846911	3.77948	0.293804	6.02745e-06	2.16313	0.702266	0.271914	7.22096e-112	9462.37	0.978424	0.00181406	0.00493323	0.00150779	0.0195626	0.0241848	0.0194822	0.000541935	0	0.000558511	1.24646	0.27104	3.47802	2.04465	5.91623	4.24884e-06	0.7641	0
rs16931179	exonic	VCL	10:75871722:C:T	10	75871722	3.54778	0.288475	1.13498e-05	2.12436	0.331978	0.023229	9.17005e-117	8544.66	0.975055	0.00188371	0.00493323	0.00158428	0.0615342	0.0913043	0.0610166	0.0016	0	0.00164894	1.04568	0.21775	2.84533	1.85687	4.35999	1.56931e-06	0.5064	0
rs149551128	UTR3	VCL(NM_014000:c.*1203A>C,NM_003373:c.*1203A>C)	10:75879130:A:C	10	75879130	3.6943	0.291352	7.282e-06	2.55207	0.594985	0.115332	1.16239e-112	11355.5	0.981892	0.00178642	0.00485905	0.00148473	0.0221722	0.03125	0.0220144	0.000845161	0	0.000871011	1.23525	0.261664	3.43925	2.05935	5.74376	2.34967e-06	0.8555	0
rs78921333	intronic	ADK	10:75927355:C:A	10	75927355	6.32974	0.577403	0.00139449	6.22987	0.590637	0.00195321	7.20135e-105	8747.13	0.978129	0.000547203	0.00158259	0.00044554	0.0086042	0.0266304	0.00829082	7.09677e-05	0	7.31383e-05	1.83749	0.412885	6.28074	2.79612	14.108	8.57272e-06	0.9994	0
rs557975833	intronic	ADK	10:75966718:C:T	10	75966718	3.62892	0.313062	3.8354e-05	4.64574	0.68689	0.0253457	4.47823e-111	9007.18	0.977495	0.00160513	0.00431503	0.00133905	0.0121842	0.0220109	0.0120134	0.000574194	0	0.000591755	1.33142	0.28487	3.78642	2.16642	6.61782	2.95711e-06	0.9475	0
rs551234865	intronic	ADK	10:76105062:A:G	10	76105062	4.51546	0.332193	5.67783e-06	2.60363	0.651771	0.142059	1.02241e-107	9495.57	0.979302	0.00143268	0.00422849	0.00115816	0.0193118	0.0255435	0.0192035	0.000490323	0	0.000505319	1.39397	0.295968	4.03083	2.25663	7.19991	2.47876e-06	0.7531	0
rs143133756	intronic	ADK	10:76146184:T:C	10	76146184	3.6828	0.294804	9.77118e-06	2.24365	0.586494	0.168249	2.01781e-105	8131.97	0.97635	0.00168472	0.00468595	0.00139004	0.0217636	0.0290761	0.0216364	0.000632258	0	0.000651596	1.20372	0.2634	3.33248	1.98864	5.58443	4.87918e-06	0.7517	0
rs181234050	intronic	ADK	10:76163251:C:T	10	76163251	4.47887	0.31678	2.21052e-06	3.28048	0.625217	0.0574169	3.33001e-104	9153.02	0.979232	0.00148463	0.00448813	0.00118972	0.0154671	0.0255435	0.015292	0.000470968	0	0.000485372	1.43576	0.282579	4.20285	2.41551	7.31273	3.75585e-07	0.9057	0
rs139011330	ncRNA_intronic	LOC102723439	10:76267338:A:T	10	76267338	4.08698	0.321738	1.21083e-05	2.30601	0.641418	0.192708	3.76581e-109	9566.31	0.97918	0.00149569	0.00419139	0.001231	0.0206491	0.0255435	0.0205641	0.000464516	0	0.000478723	1.29276	0.287586	3.64282	2.07319	6.40084	6.95027e-06	0.7273	0
rs186957934	intronic	LRMDA	10:77688522:C:T	10	77688522	2.17184	0.184376	2.59368e-05	34.3689	1.41284	0.0122945	7.73887	1.23529	0.0976203	0.00681296	0.0117953	0.00632375	0.00242385	0.0100543	0.00229119	0.00296774	0.00717391	0.0028391	0.848064	0.180856	2.33512	1.63818	3.32856	2.74304e-06	0.0945	57.61
rs183633376	intergenic	LOC642361(dist=27784),BMS1P21(dist=49512)	10:81615142:G:A	10	81615142	1107.59	5.3994	0.19419	3.46225e-138	151435	0.998332	20.8998	0.637557	1.86255e-06	1.98983e-05	6.182e-05	1.57821e-05	3.71471e-05	0	3.77929e-05	0.0032	0.0208696	0.00265957	3.09434	0.633159	22.0726	6.38113	76.3498	1.02311e-06	0.766	0
rs7073537	intergenic	LOC642361(dist=54664),BMS1P21(dist=22632)	10:81642022:A:G	10	81642022	0.15438	2.13489	0.381495	4.05085e+06	6.88763	0.027178	2.79907	0.228415	6.59897e-06	0.000383595	0.00018546	0.00040305	0.00054792	0.00163043	0.000529101	0.0625677	0.125435	0.0606449	1.01194	0.226995	2.75093	1.76302	4.29241	8.27379e-06	0.0479	67.09
rs114915990	intergenic	LOC642361(dist=72543),BMS1P21(dist=4753)	10:81659901:G:A	10	81659901	0.154074	2.00128	0.350015	4.05085e+06	6.88763	0.027178	3.02104	0.234762	2.48383e-06	0.000411231	0.000160732	0.000435828	0.000664004	0.00163043	0.000647203	0.0549032	0.117609	0.0529854	1.0814	0.23303	2.94882	1.86762	4.65593	3.47368e-06	0.0408	68.73
rs116058200	ncRNA_intronic	BMS1P21	10:81666998:G:C	10	81666998	0.506035	0.663112	0.304326	3.90562	2.25702	0.546087	2.29355	0.169796	1.01447e-06	0.0019025	0.000976756	0.0019934	0.00283711	0.00244565	0.00284392	0.132645	0.235	0.129515	0.740414	0.164054	2.0968	1.52024	2.89203	6.38471e-06	0.0841	59.6
rs7917882	ncRNA_intronic	BMS1P21	10:81668775:G:C	10	81668775	0.514738	0.660779	0.314886	1.61496	2.86651	0.867205	2.27621	0.170268	1.36052e-06	0.00182622	0.000902572	0.00191691	0.00266995	0.0013587	0.00269274	0.124516	0.224348	0.121463	0.729124	0.16461	2.07326	1.50154	2.86268	9.4489e-06	0.0928	57.93
rs17878441	intronic	SFTPD	10:81703226:C:T	10	81703226	0.898012	0.519684	0.836013	7.48934	2.07645	0.332209	2.0899	0.156622	2.52218e-06	0.00180301	0.00122404	0.00185986	0.00315286	0.00407609	0.00313681	0.143529	0.250652	0.140253	0.673768	0.14957	1.96161	1.46318	2.62984	6.64674e-06	0.2417	29.59
rs3076224	intergenic	MAT1A(dist=41023),DYDC1(dist=5404)	10:82090457:A:G	10	82090457	1.33397	0.0659165	1.23369e-05	0.877852	0.254641	0.608923	2.00324	0.309484	0.0247735	0.131123	0.150136	0.129256	0.348932	0.32962	0.349268	0.0555677	0.0819565	0.0547606	0.279533	0.0624984	1.32251	1.17004	1.49486	7.726e-06	0.1104	54.62
rs147398090	intergenic	NRG3(dist=205034),LOC105378397(dist=480193)	10:84951969:T:A	10	84951969	1801.29	4.02479	0.0625293	1.422e-133	62766.9	0.996112	6.53372	0.400449	2.76995e-06	0.000108335	0.00012364	0.000106832	0.000171805	0	0.000174792	0.010329	0.0391304	0.00944814	1.93206	0.398481	6.9037	3.16146	15.0757	1.24365e-06	0.3809	0
rs141639302	intergenic	NRG3(dist=344788),LOC105378397(dist=340439)	10:85091723:C:T	10	85091723	48.8977	3.7528	0.299975	3.30767e-143	125193	0.997909	7.80002	0.418776	9.33918e-07	4.97457e-05	9.8912e-05	4.49182e-05	6.0364e-05	0	6.14135e-05	0.00708387	0.0347826	0.0062367	2.0767	0.416193	7.97812	3.52883	18.0373	6.04531e-07	0.8886	0
rs140160212	intergenic	NRG3(dist=350256),LOC105378397(dist=334971)	10:85097191:A:G	10	85097191	11509.9	5.53561	0.091174	4.25186e-52	146055	0.999354	8.97062	0.442525	7.12922e-07	3.20584e-05	9.8912e-05	2.54941e-05	2.32169e-05	0	2.36206e-05	0.00623871	0.0323913	0.00543883	2.2394	0.441118	9.38772	3.95433	22.2868	3.84136e-07	0.4358	0
rs138701086	intronic	RNLS	10:90298600:T:C	10	90298600	123205	5.83121	0.0444153	4.5368e+13	23.1571	0.174485	11.1914	0.54679	1.00105e-05	2.32147e-05	9.8912e-05	1.57821e-05	6.96508e-05	0.000271739	6.61376e-05	0.00383226	0.0221739	0.00327128	2.51225	0.544252	12.3326	4.24404	35.8371	3.91262e-06	0.1296	51.06
rs77900436	intergenic	IFIT1B(dist=2648),IFIT1(dist=4693)	10:91147610:T:C	10	91147610	1.50485	0.0901467	5.79774e-06	3.46859	1.10114	0.258684	1.05369	0.85625	0.951298	0.0386436	0.0473665	0.0377871	0.00318072	0.00978261	0.00306595	0.00754194	0.00782609	0.00753324	0.41031	0.0893556	1.50728	1.26513	1.79579	4.39276e-06	0.688	0
rs113749033	intergenic	IFIT1B(dist=5808),IFIT1(dist=1533)	10:91150770:T:G	10	91150770	1.40313	0.0753272	6.90869e-06	3.31158	0.969632	0.216858	1.88669	0.561048	0.257845	0.0561972	0.0686325	0.0549762	0.00407225	0.0122283	0.00393046	0.0115161	0.0182609	0.0113098	0.348981	0.074437	1.41762	1.22518	1.6403	2.75526e-06	0.5934	0
rs181771469	ncRNA_intronic	PLCE1-AS2	10:95846416:T:C	10	95846416	2.80266	0.244335	2.4664e-05	2.80396	0.767141	0.178949	4.39393e-105	8310.73	0.976934	0.00226288	0.00628091	0.00186835	0.00830702	0.0152174	0.00818689	0.000148387	0	0.000152926	1.03061	0.232811	2.80278	1.77589	4.42346	9.56396e-06	0.9996	0
rs184880453	intronic	TBC1D12	10:96256172:G:A	10	96256172	2.772	0.280399	0.000276762	5.62858	0.634113	0.00643327	3.38425e-101	8411.13	0.978058	0.00181848	0.00479723	0.001526	0.00970932	0.0269022	0.00941043	0.000664516	0	0.00068484	1.13541	0.256446	3.11245	1.88283	5.14511	9.53381e-06	0.5932	0
rs186715940	intergenic	CYP2C8(dist=76088),ACSM6(dist=48615)	10:96905342:T:C	10	96905342	2.92516	0.259974	3.6486e-05	2.79158	0.630027	0.103214	0.222776	6.9276	0.8284	0.00229052	0.00586053	0.00193998	0.0188011	0.0252717	0.0186886	0.000419355	0.000434783	0.000418883	1.06346	0.240174	2.89638	1.8089	4.63763	9.51624e-06	0.9315	0
rs116509785	intergenic	LINC01435(dist=493432),XPNPEP1(dist=1302041)	10:110322483:A:T	10	110322483	16.6817	7.64597	0.712815	1.22574e+25	24.9925	0.0208094	9.42546	0.489143	4.50919e-06	2.10038e-05	3.7092e-05	1.94241e-05	0.000148588	0.000271739	0.000146447	0.00613548	0.0284783	0.00545213	2.26691	0.488052	9.64958	3.7074	25.1158	3.40376e-06	0.0846	59.51
rs143806604	intergenic	LINC01435(dist=502872),XPNPEP1(dist=1292601)	10:110331923:G:C	10	110331923	19441.7	10.5421	0.348893	1.16059e-124	89823.7	0.997465	7.96978	0.454148	4.86698e-06	1.65819e-05	3.7092e-05	1.45681e-05	8.3581e-05	0	8.5034e-05	0.00671613	0.0308696	0.00597739	2.0901	0.453727	8.08576	3.32277	19.6762	4.09457e-06	0.761	0
rs143655944	intergenic	LINC01435(dist=685685),XPNPEP1(dist=1109788)	10:110514736:T:A	10	110514736	0.00757535	215124	0.999982	4.35821e-51	194883	0.999525	7.01192	0.440312	9.72244e-06	1.10546e-06	0	1.214e-06	1.39302e-05	0	1.41723e-05	0.0089871	0.0336957	0.00823138	1.94761	0.440312	7.01192	2.95826	16.6202	9.72243e-06	1	0
rs150555713	intergenic	ADRA2A(dist=371442),GPAM(dist=697518)	10:113212104:G:A	10	113212104	4.52196e-127	28155.6	0.991756	NA	NA	NA	18.642	0.596209	9.26207e-07	3.31638e-05	0	3.64201e-05	0	0	0	0.00247097	0.0204348	0.00192154	2.92542	0.596208	18.642	5.79415	59.9785	9.2621e-07	0.9917	0
rs140576805	intergenic	ADRA2A(dist=439007),GPAM(dist=629953)	10:113279669:G:A	10	113279669	2.58799e-133	57470.1	0.995761	2.06698e-12	7916.99	0.997288	18.3882	0.645555	6.47081e-06	6.63277e-06	0	7.28403e-06	0.00135587	0	0.00137944	0.00207097	0.0171739	0.00160904	2.91171	0.645555	18.3881	5.18836	65.1696	6.47083e-06	1	0
rs374360706	intergenic	ADRA2A(dist=442240),GPAM(dist=626720)	10:113282902:G:A	10	113282902	2.58799e-133	57470.1	0.995761	7.90952e-15	8817.48	0.997062	18.6645	0.647277	6.14206e-06	6.63277e-06	0	7.28403e-06	0.00128158	0	0.00130385	0.00207097	0.0171739	0.00160904	2.92663	0.647277	18.6645	5.2486	66.3729	6.14204e-06	1	0
rs140484583	intergenic	FGFR2(dist=51308),ATE1(dist=90656)	10:123409280:T:A	10	123409280	4.28128e-140	44687.2	0.99427	7.18746e+27	20.7344	0.00197799	97.2784	0.999899	4.69349e-06	1.76874e-05	0	1.94241e-05	6.0364e-05	0.000543478	5.19652e-05	0.00134194	0.0145652	0.0009375	4.71578	0.998738	111.696	15.7722	791.004	2.3384e-06	0.0163	75.71
rs145155242	intergenic	FGFR2(dist=51554),ATE1(dist=90410)	10:123409526:C:T	10	123409526	4.28128e-140	44687.2	0.99427	7.18746e+27	20.7344	0.00197799	89.7231	0.980547	4.51955e-06	1.76874e-05	0	1.94241e-05	6.0364e-05	0.000543478	5.19652e-05	0.00156774	0.0147826	0.00116356	4.62982	0.979453	102.496	15.0307	698.93	2.27918e-06	0.0161	75.78
rs141935339	intergenic	FGFR2(dist=61348),ATE1(dist=80616)	10:123419320:G:A	10	123419320	4.51417	0.619789	0.0150229	0.794452	39479.7	0.999995	103.929	0.989392	2.6857e-06	0.000321689	0.00102621	0.000252513	0.000264673	0	0.000269274	0.00162581	0.015	0.00121676	2.39117	0.525241	10.9262	3.90279	30.589	5.30102e-06	0.0271	72.29
rs151116984	intronic	HTRA1	10:124241898:C:G	10	124241898	0.401353	4.17351	0.826853	2.3431e-49	58931.1	0.998484	5.50806	0.371267	4.31401e-06	3.53748e-05	2.4728e-05	3.64201e-05	0.000116085	0	0.000118103	0.0120839	0.0452174	0.0110705	1.68565	0.369806	5.39595	2.61386	11.1392	5.15962e-06	0.8225	0
rs564732576	intergenic	LINC01163(dist=480895),MGMT(dist=668563)	10:130596885:A:T	10	130596885	13.338	0.840027	0.00204256	488.427	4.2565	0.145801	19.5881	0.714524	3.13406e-05	0.000354853	0.00108803	0.000282863	0.000710438	0.0013587	0.000699169	0.00343871	0.0169565	0.00302527	2.86793	0.539868	17.6005	6.10915	50.7074	1.08263e-07	0.6904	0
rs180750462	intronic	CFAP46	10:134679152:T:C	10	134679152	4.81383	0.342123	4.36159e-06	2.37403e-122	29635.9	0.99246	0.121591	9.27825	0.820346	0.00211254	0.00464886	0.0018635	0.000622214	0	0.000633031	0.000477419	0.000217391	0.000485372	1.5665	0.34189	4.78985	2.45075	9.36149	4.60821e-06	0.9245	0
rs114569523	intergenic	TOLLIP-AS1(dist=3057),BRSK2(dist=76135)	11:1334994:G:A	11	1334994	654.69	5.27239	0.218759	0.0345134	74494.5	0.999964	4.48654	0.343932	1.27432e-05	4.86403e-05	7.4184e-05	4.61322e-05	9.75111e-05	0	9.92063e-05	0.0157935	0.0508696	0.0147207	1.5222	0.343203	4.58228	2.33852	8.97886	9.19585e-06	0.641	0
rs114054938	intergenic	TOLLIP-AS1(dist=6425),BRSK2(dist=72767)	11:1338362:C:T	11	1338362	116.758	1.84368	0.0098272	1.07103e-127	42993.1	0.994574	3.49756	0.30304	3.60116e-05	0.000158081	0.000408012	0.000133541	0.000413262	0	0.000420446	0.0261032	0.0667391	0.0248604	1.34435	0.299028	3.83568	2.13454	6.89255	6.93322e-06	0.1716	43.27
rs569166660	intergenic	TOLLIP-AS1(dist=11966),BRSK2(dist=67226)	11:1343903:C:T	11	1343903	135426	3.65288	0.00121747	0.0345134	74494.5	0.999964	4.47758	0.344106	1.32184e-05	8.51205e-05	0.000296736	6.43423e-05	9.75111e-05	0	9.92063e-05	0.0158387	0.0508696	0.0147673	1.58983	0.342589	4.90291	2.50517	9.59559	3.47345e-06	0.0192	74.71
rs147044112	intergenic	TOLLIP-AS1(dist=23263),BRSK2(dist=55929)	11:1355200:G:A	11	1355200	8.90807e+07	10.2829	0.0750524	8.83767e-128	64216.1	0.996365	4.70117	0.348122	8.74142e-06	3.09529e-05	7.4184e-05	2.67081e-05	0.000181092	0	0.00018424	0.0150323	0.05	0.0139628	1.56699	0.347923	4.79223	2.42314	9.47753	6.67315e-06	0.2655	24.6
rs529017496	intergenic	MRPL23(dist=3762),MRPL23-AS1(dist=22838)	11:1981601:G:A	11	1981601	17.6699	0.724079	7.30181e-05	9.96671e-28	15789.9	0.996858	36.205	1.36388	0.00849802	0.000374751	0.00153314	0.000261011	0.000705795	0	0.000718065	0.000632258	0.00543478	0.000485372	3.02959	0.639539	20.6887	5.90674	72.4637	2.16747e-06	0.8977	0
rs192667709	intergenic	ZBED5-AS1(dist=161299),GALNT18(dist=230299)	11:11062122:G:A	11	11062122	5.51894	0.381335	7.48197e-06	0.197895	116945	0.999989	3.01814e-93	8513.49	0.980036	0.00110657	0.00348665	0.000872869	2.32169e-05	0	2.36206e-05	9.67742e-05	0	9.9734e-05	1.70819	0.381335	5.51894	2.61371	11.6535	7.48197e-06	0.9997	0
rs774149611	intergenic	RRAS2(dist=68033),COPB1(dist=24964)	11:14454085:T:A	11	14454085	4.31827	0.333737	1.16918e-05	115.724	5.54858	0.391835	3.37052e-100	7691.36	0.976243	0.00128344	0.00400593	0.00101612	0.000106798	0.000815217	9.44822e-05	0.000270968	0	0.000279255	1.47471	0.333135	4.36976	2.27451	8.39514	9.56592e-06	0.8391	0
rs181884888	intergenic	INSC(dist=70796),LOC102724957(dist=325879)	11:15339552:C:T	11	15339552	11.5221	0.502566	1.15281e-06	NA	NA	NA	5.43121e-104	20569.3	0.990777	0.000591422	0.00269535	0.00038484	0	0	0	1.29032e-05	0	1.32979e-05	2.44427	0.502566	11.5221	4.30269	30.855	1.15281e-06	0.9907	0
rs553306830	intergenic	INSC(dist=356286),LOC102724957(dist=40389)	11:15625042:T:A	11	15625042	3.08181	0.264689	2.11652e-05	1.55432e-134	50768.5	0.995158	43.1041	1.42388	0.00821246	0.00308866	0.00652819	0.00275093	0.00027396	0	0.000278723	0.0006	0.00478261	0.000472074	1.21363	0.260231	3.36569	2.02098	5.60515	3.10592e-06	0.1903	39.72
rs142150360	intronic	LDLRAD3	11:36014903:C:A	11	36014903	2.24956	0.174076	3.20316e-06	2.87866e-142	29459.1	0.991173	1.6147e-113	11169.8	0.98145	0.00729273	0.0128586	0.00674622	0.000900817	0	0.000916478	0.00204516	0	0.00210771	0.810733	0.174076	2.24956	1.59926	3.16427	3.20315e-06	0.9997	0
rs79880954	intergenic	NONE(dist=NONE),TRIM48(dist=47632)	11:54982026:T:C	11	54982026	112.812	1.0625	8.67862e-06	1.16057e-118	35101.4	0.993827	6.07484e-105	9192.06	0.979173	0.000222198	0.000890208	0.000156607	0.000413262	0	0.000420446	6.45161e-05	0	6.64894e-05	4.72572	1.0625	112.811	14.0583	905.263	8.67876e-06	0.9996	0
rs1216252	intergenic	OR4A15(dist=73459),OR4C15(dist=111930)	11:55209853:T:A	11	55209853	1.25357	0.0519129	1.34076e-05	0.999004	0.208605	0.996189	1.23443	0.150991	0.16306	0.179304	0.19958	0.177313	0.309737	0.324185	0.309486	0.406187	0.443261	0.405053	0.212542	0.0477869	1.23682	1.12623	1.35826	8.67924e-06	0.5726	0
rs542341329	ncRNA_intronic	LOC283194	11:58739811:T:G	11	58739811	8.73094	0.470488	4.11311e-06	1.83405e-116	34327.5	0.993806	212.12	2.49654	0.0318861	0.000697546	0.00257171	0.000513524	0.000408618	0	0.000415722	0.000270968	0.00413043	0.000152926	2.27629	0.46235	9.74051	3.9357	24.1069	8.509e-07	0.4545	0
rs537763149	intergenic	LOC283194(dist=30416),FAM111B(dist=18317)	11:58856341:A:G	11	58856341	8.86413	0.476893	4.75133e-06	2.71593e-135	56508.2	0.995625	249.715	2.40586	0.0217603	0.000667698	0.00250989	0.000486816	0.000208952	0	0.000212585	0.000264516	0.00369565	0.000159574	2.30822	0.467791	10.0565	4.02028	25.1559	8.04398e-07	0.396	0
rs189061695	intronic	STIP1	11:63968268:C:T	11	63968268	11.7178	0.619176	7.04372e-05	15.09	1.3044	0.0374632	NA	NA	NA	0.000376962	0.00175569	0.000241587	0.00102619	0.0076087	0.000911754	0	0	0	2.50762	0.559357	12.2756	4.10119	36.7433	7.35886e-06	0.8609	0
rs182253652	intronic	PPP6R3	11:68347609:C:T	11	68347609	3.27721	0.265261	7.64769e-06	3.51757e-53	96744.7	0.999004	7.13061e-88	7769.73	0.979396	0.00251271	0.00620673	0.00215	3.71471e-05	0	3.77929e-05	0.000277419	0	0.000285904	1.18699	0.265261	3.27721	1.94854	5.51187	7.64772e-06	0.9997	0
rs143385929	intergenic	FGF3(dist=73530),LOC101928443(dist=194614)	11:69707722:G:C	11	69707722	11.2245	0.928253	0.00918734	3.33621e-128	37505	0.993756	7.84997	0.561993	0.000245957	0.000270838	0.000642928	0.000234303	0.000459695	0	0.000467687	0.00827742	0.025	0.00776596	2.15643	0.480749	8.6402	3.36745	22.169	7.27257e-06	0.9471	0
rs145855840	intergenic	KRTAP5-11(dist=115401),FAM86C1(dist=89235)	11:71409322:T:A	11	71409322	3.261	0.252856	2.94349e-06	1.17886e-129	26866	0.991184	8.72298	0.835369	0.00951926	0.00301901	0.00713403	0.00261497	0.000752229	0	0.000765306	0.0032129	0.0115217	0.00295878	1.26461	0.242012	3.54172	2.20399	5.69141	1.73773e-07	0.5297	0
rs145660809	intergenic	KRTAP5-11(dist=125147),FAM86C1(dist=79489)	11:71419068:T:C	11	71419068	3.13863	0.250871	5.13352e-06	0.128213	8.94633	0.818404	7.35089	0.826852	0.0158415	0.00312072	0.00717112	0.00272301	0.000766159	0.000271739	0.000774754	0.00353548	0.0115217	0.00329122	1.21317	0.239978	3.36413	2.10184	5.38452	4.2964e-07	0.5759	0
rs151021699	intergenic	KRTAP5-11(dist=127501),FAM86C1(dist=77135)	11:71421422:A:C	11	71421422	3.18302	0.252628	4.58058e-06	6.78558e-131	26640	0.991023	7.4844	0.82497	0.0146926	0.00306102	0.00717112	0.00265746	0.000775446	0	0.000788927	0.00343871	0.0115217	0.00319149	1.23113	0.241556	3.42511	2.13333	5.49909	3.45675e-07	0.612	0
rs544417708	intergenic	KRTAP5-11(dist=128311),FAM86C1(dist=76325)	11:71422232:G:A	11	71422232	3.17614	0.253619	5.1961e-06	1.34517e-130	25692.9	0.990714	7.14528	0.836596	0.0187462	0.00306323	0.00712166	0.00266474	0.000831166	0	0.000845616	0.00337419	0.011087	0.0031383	1.22391	0.242711	3.40045	2.11318	5.47187	4.59098e-07	0.6504	0
rs542618471	intronic	PAAF1	11:73620821:G:A	11	73620821	2.3316e-113	21430.7	0.990345	NA	NA	NA	3.62061e+11	5.42347	9.22981e-07	3.75857e-05	0	4.12762e-05	0	0	0	0.000219355	0.0026087	0.000146277	26.6151	5.42347	3.62055e+11	8.75429e+06	1.49737e+16	9.22994e-07	0.9894	0
rs192776030	intronic	RNF169	11:74523041:A:G	11	74523041	3.12049	0.25642	9.08033e-06	6.48397e-137	98951.4	0.997471	0.0468687	8.86025	0.729787	0.00329427	0.00655292	0.00297431	7.42942e-05	0	7.55858e-05	0.000677419	0.000217391	0.000691489	1.13448	0.256313	3.10954	1.88156	5.13895	9.59355e-06	0.8939	0
rs192403047	intronic	RNF169	11:74528585:G:C	11	74528585	3.11342	0.256093	9.21571e-06	6.48397e-137	98951.4	0.997471	0.0473447	8.65335	0.724464	0.00330754	0.00656528	0.00298767	7.42942e-05	0	7.55858e-05	0.000696774	0.000217391	0.000711436	1.13206	0.255981	3.10204	1.87824	5.12322	9.75963e-06	0.8897	0
rs140560385	intergenic	GUCY2EP(dist=47646),TSKU(dist=12878)	11:76480479:G:A	11	76480479	2.87105	0.233855	6.48381e-06	0.411769	2.83698	0.754464	40.6479	1.59361	0.0200787	0.00344904	0.00808605	0.00299374	0.00350111	0.00244565	0.00351946	0.000806452	0.00413043	0.000704787	1.09734	0.230611	2.9962	1.90665	4.70837	1.95116e-06	0.2019	37.5
rs74638227	upstream;downstream	TSKU(dist=543);LOC101928837(dist=543)	11:76492814:T:C	11	76492814	2.84149	0.220433	2.16235e-06	1.44546	0.549727	0.502729	20.1778	1.09209	0.00593739	0.00452023	0.00964392	0.00401714	0.0368639	0.0453804	0.0367158	0.00216129	0.01	0.00192154	1.02035	0.201099	2.77416	1.87048	4.11443	3.8981e-07	0.0945	57.62
rs181975511	intronic	ACER3	11:76630557:A:G	11	76630557	2.71333	0.211586	2.38643e-06	0.168407	3.27746	0.586771	1.95304e-109	7576.67	0.973645	0.00354411	0.00900099	0.0030083	0.00337574	0.00163043	0.00340608	0.0018	0	0.00185505	0.98664	0.211146	2.68221	1.77321	4.05717	2.97145e-06	0.6986	0
rs182158525	intronic	ACER3	11:76706287:C:A	11	76706287	2.57702	0.207198	4.9066e-06	0.0308058	4.90961	0.478433	1.34701e-107	7068.46	0.972228	0.00377404	0.00917409	0.00324382	0.00271638	0.000815217	0.00274943	0.00198065	0	0.00204122	0.938765	0.207014	2.55682	1.70407	3.83631	5.76609e-06	0.6661	0
rs185994099	intronic	CAPN5	11:76799883:G:A	11	76799883	2.81507	0.222427	3.26892e-06	0.0032811	11.5274	0.619774	0.0305454	6.34375	0.582376	0.00333518	0.00820969	0.00285655	0.000650074	0.000271739	0.000656652	0.00188387	0.000434783	0.00192819	1.02692	0.222249	2.79247	1.80637	4.31688	3.82628e-06	0.6536	0
rs182448177	intronic	TENM4	11:78743919:G:T	11	78743919	2.63734	0.221998	1.2518e-05	4.78353e-123	24539.1	0.990842	2.60153	1.3497	0.47871	0.0027526	0.00740603	0.00229568	0.0019688	0	0.00200302	0.00204516	0.00369565	0.00199468	0.96941	0.219055	2.63639	1.71611	4.05016	9.62558e-06	0.9999	0
rs182149733	intronic	TENM4	11:78751260:T:C	11	78751260	2.72383	0.222846	6.90615e-06	2.14838e-121	22666.7	0.99022	3.1212	1.32666	0.390916	0.0027327	0.00746785	0.00226776	0.00213596	0	0.00217309	0.00175484	0.00369565	0.00169548	1.00578	0.219767	2.73403	1.77719	4.20603	4.72685e-06	0.9948	0
rs193185701	intergenic	CCDC83(dist=21835),PICALM(dist=15316)	11:85652898:G:A	11	85652898	132.791	5.777	0.397414	16.3411	0.632142	9.89765e-06	7.98707e-104	9818.96	0.980712	2.8742e-05	6.182e-05	2.54941e-05	0.00475483	0.0309783	0.00429894	0.000193548	0	0.000199468	2.81847	0.628391	16.7513	4.88821	57.4043	7.28377e-06	0.9368	0
rs115857458	intronic	GRM5	11:88495547:T:C	11	88495547	0.110575	9.61204	0.818796	1.55248e-156	317802	0.999099	7.29764	0.43878	5.90626e-06	1.65819e-05	1.2364e-05	1.69961e-05	1.39302e-05	0	1.41723e-05	0.00596129	0.031087	0.00519282	1.97884	0.438324	7.23434	3.06401	17.0808	6.34487e-06	0.9096	0
rs1980003	intronic	NOX4	11:89109688:A:G	11	89109688	1.35468	0.0607859	5.91562e-07	1.07567	0.210508	0.72897	0.858391	0.262787	0.561199	0.0691134	0.0882666	0.0672328	0.175919	0.177717	0.175888	0.0843419	0.0730435	0.0846875	0.265175	0.0570091	1.30366	1.16583	1.45778	3.29616e-06	0.1525	46.83
rs10830264	intronic	NOX4	11:89111382:T:G	11	89111382	1.35527	0.0607672	5.65271e-07	1.0801	0.210413	0.714223	0.858704	0.262749	0.562078	0.0691797	0.0883531	0.0672971	0.175873	0.177717	0.175841	0.0843161	0.0730435	0.0846609	0.265882	0.0569914	1.30458	1.1667	1.45876	3.08156e-06	0.1547	46.41
rs10830265	intronic	NOX4	11:89112650:G:A	11	89112650	1.35484	0.0607709	5.8179e-07	1.07993	0.210364	0.714722	0.862333	0.255904	0.562733	0.0691046	0.0882666	0.0672231	0.175901	0.177717	0.175869	0.0855161	0.073913	0.085871	0.264725	0.0569209	1.30307	1.16551	1.45687	3.3073e-06	0.1488	47.52
rs147378066	intronic	NOX4	11:89115515:C:A	11	89115515	1.35921	0.0607161	4.31019e-07	1.08613	0.210046	0.694057	0.864028	0.256347	0.568593	0.06914	0.0885015	0.0672389	0.175984	0.179076	0.175931	0.0854645	0.0741304	0.0858112	0.268158	0.0568744	1.30755	1.16963	1.46175	2.41808e-06	0.1496	47.36
rs10830267	intronic	NOX4	11:89115664:C:T	11	89115664	1.35733	0.0607382	4.90241e-07	1.07567	0.210508	0.72897	0.860564	0.255977	0.557443	0.0691333	0.0884026	0.0672413	0.175933	0.177717	0.175902	0.0858	0.0741304	0.0861569	0.266014	0.0568977	1.30475	1.16707	1.45868	2.93531e-06	0.1417	48.82
rs1827431	intronic	NOX4	11:89120491:C:T	11	89120491	1.35597	0.0607456	5.35935e-07	1.07404	0.210752	0.734685	0.782693	0.270702	0.365407	0.0690769	0.0882789	0.0671915	0.176161	0.177174	0.176143	0.0823871	0.0654348	0.0829056	0.263017	0.057058	1.30085	1.16321	1.45477	4.03363e-06	0.09	58.47
rs317150	intronic	NOX4	11:89123768:C:T	11	89123768	1.35122	0.0553428	5.35766e-08	0.851686	0.170869	0.347457	1.03067	0.160314	0.850514	0.0843334	0.107047	0.0821031	0.293123	0.271739	0.293495	0.222194	0.226087	0.222074	0.235091	0.0500215	1.26502	1.14688	1.39533	2.60417e-06	0.0149	76.23
rs11018598	intronic	NOX4	11:89124379:G:C	11	89124379	1.3646	0.0598465	2.05545e-07	1.07	0.205345	0.741772	0.870231	0.255466	0.586379	0.0694506	0.0894782	0.0674841	0.176806	0.178804	0.176772	0.0856	0.0747826	0.0859309	0.271076	0.0560559	1.31137	1.17493	1.46367	1.32604e-06	0.1353	50
rs11018599	intronic	NOX4	11:89124745:G:A	11	89124745	1.35811	0.0599888	3.35236e-07	1.07026	0.205346	0.740891	0.786747	0.269634	0.373717	0.0692306	0.0889837	0.0672911	0.176718	0.178804	0.176682	0.0826581	0.0658696	0.0831715	0.264367	0.0563122	1.30261	1.16649	1.45461	2.67046e-06	0.0865	59.15
rs7109024	intronic	NOX4	11:89127414:G:A	11	89127414	1.35678	0.0599622	3.61031e-07	1.07028	0.205347	0.74084	0.783675	0.270206	0.366989	0.0693268	0.0890208	0.067393	0.176704	0.178804	0.176668	0.0826323	0.0656522	0.0831516	0.263462	0.0562954	1.30143	1.16547	1.45325	2.86888e-06	0.0857	59.29
rs149398187	intronic	NOX4	11:89127621:A:G	11	89127621	1.3587	0.0599368	3.1508e-07	1.06967	0.205389	0.742971	0.786484	0.270632	0.374814	0.0693456	0.0891444	0.0674015	0.176686	0.178804	0.176649	0.0823226	0.0656522	0.0828324	0.264928	0.0562791	1.30334	1.16722	1.45533	2.50903e-06	0.0867	59.11
rs10830268	intronic	NOX4	11:89131137:G:C	11	89131137	1.36372	0.0598804	2.21176e-07	1.06973	0.205375	0.74275	0.858587	0.256495	0.552227	0.0694296	0.0893917	0.0674695	0.176751	0.178804	0.176715	0.0861484	0.0743478	0.0865093	0.269972	0.0560952	1.30993	1.17354	1.46217	1.48862e-06	0.1264	51.66
rs4290230	intronic	NOX4	11:89131548:G:T	11	89131548	1.35631	0.0599653	3.72601e-07	1.0704	0.205331	0.740408	0.783244	0.270193	0.365884	0.0693146	0.0889837	0.0673833	0.176713	0.178804	0.176677	0.0827032	0.0656522	0.0832247	0.263136	0.0562976	1.301	1.16508	1.45278	2.95365e-06	0.0858	59.29
rs11018602	intronic	NOX4	11:89132091:C:T	11	89132091	1.35621	0.0599646	3.75013e-07	1.07032	0.205341	0.740668	0.783722	0.27008	0.366884	0.0693157	0.0889837	0.0673845	0.176695	0.178804	0.176658	0.082671	0.0656522	0.0831915	0.263073	0.0562961	1.30092	1.16501	1.45269	2.96799e-06	0.0861	59.23
rs1973500	intronic	NOX4	11:89133684:G:A	11	89133684	1.35623	0.0599767	3.76547e-07	1.07032	0.205341	0.740668	0.817985	0.264927	0.448232	0.0693235	0.088996	0.0673918	0.176695	0.178804	0.176658	0.0828839	0.0684783	0.0833245	0.264137	0.0562582	1.30231	1.16634	1.45412	2.66482e-06	0.108	55.07
rs317140	intronic	NOX4	11:89133777:C:T	11	89133777	1.34906	0.0553997	6.49924e-08	0.853805	0.171107	0.355639	1.03133	0.161881	0.848859	0.0843312	0.106936	0.0821116	0.292246	0.271739	0.292602	0.220271	0.22413	0.220153	0.234423	0.0501166	1.26418	1.1459	1.39466	2.90325e-06	0.0164	75.67
rs317141	intronic	NOX4	11:89133798:G:A	11	89133798	1.35093	0.0553628	5.53613e-08	0.853635	0.171076	0.354948	1.03122	0.161857	0.849353	0.0843478	0.107047	0.0821189	0.29264	0.271739	0.293004	0.220284	0.22413	0.220166	0.235585	0.0500877	1.26565	1.1473	1.3962	2.55816e-06	0.0159	75.87
rs317143	intronic	NOX4	11:89134362:C:T	11	89134362	1.35024	0.0553686	5.84989e-08	0.855858	0.171062	0.362869	1.06166	0.159214	0.707055	0.0843832	0.107047	0.0821578	0.29291	0.272554	0.293263	0.228232	0.237174	0.227959	0.237587	0.0500116	1.26819	1.14977	1.39879	2.02774e-06	0.0201	74.4
rs11018603	intronic	NOX4	11:89138122:G:A	11	89138122	1.35491	0.0600118	4.16458e-07	1.06985	0.205605	0.742612	0.848911	0.262858	0.533184	0.0694196	0.088959	0.0675011	0.176764	0.178804	0.176729	0.0812581	0.0693478	0.0816223	0.264615	0.0562725	1.30293	1.16687	1.45486	2.57139e-06	0.1353	50
rs11018604	intronic	NOX4	11:89138150:C:T	11	89138150	1.35861	0.0602802	3.69555e-07	1.07292	0.205779	0.732311	0.545243	0.557799	0.276882	0.0689056	0.0883408	0.0669973	0.176467	0.178804	0.176427	0.0280194	0.0173913	0.0283444	0.278291	0.0575406	1.32087	1.18	1.47856	1.32193e-06	0.1529	46.74
rs7929532	intronic	NOX4	11:89138994:A:G	11	89138994	1.35628	0.0598673	3.57344e-07	1.06985	0.205605	0.742612	0.838675	0.261186	0.500571	0.0695434	0.0892804	0.0676055	0.177419	0.178804	0.177395	0.082529	0.0695652	0.0829255	0.264858	0.0561368	1.30325	1.16746	1.45483	2.38086e-06	0.1216	52.53
rs1827432	intronic	NOX4	11:89140368:T:C	11	89140368	1.36502	0.0597747	1.93329e-07	1.06871	0.205695	0.746663	0.89327	0.259932	0.664132	0.0698132	0.0898739	0.0678434	0.177619	0.178804	0.177598	0.0779032	0.0695652	0.0781582	0.273279	0.0560498	1.31427	1.17753	1.46688	1.08455e-06	0.1637	44.75
rs10830269	intronic	NOX4	11:89141379:A:G	11	89141379	1.3461	0.0608937	1.05647e-06	1.09856	0.205499	0.647354	0.855992	0.26354	0.555177	0.06847	0.0869189	0.0666586	0.177549	0.180978	0.17749	0.0806516	0.0693478	0.0809973	0.260397	0.0570023	1.29744	1.16029	1.45081	4.91978e-06	0.1728	43.04
rs547357	intronic	NOX4	11:89141604:C:T	11	89141604	1.33763	0.0562439	2.31551e-07	0.878966	0.171649	0.452302	0.998946	0.184658	0.995444	0.0831196	0.104278	0.0810421	0.297692	0.277446	0.298044	0.162116	0.16087	0.162154	0.230762	0.0513405	1.25956	1.13898	1.3929	6.96526e-06	0.0286	71.88
rs10765202	intronic	NOX4	11:89141996:C:T	11	89141996	1.34318	0.0608553	1.24559e-06	1.09987	0.205513	0.643235	0.992401	0.199354	0.969477	0.0686657	0.0869807	0.0668674	0.177526	0.18125	0.177461	0.13411	0.132174	0.134169	0.256317	0.0560012	1.29216	1.15784	1.44207	4.71706e-06	0.25	27.87
rs7130284	intronic	NOX4	11:89148372:C:T	11	89148372	1.32046	0.0578986	1.57789e-06	1.11824	0.200557	0.577386	1.02939	0.193993	0.881299	0.0780157	0.0972552	0.0761266	0.180981	0.186685	0.180882	0.138561	0.14087	0.138491	0.247242	0.0534721	1.28049	1.15308	1.42198	3.76835e-06	0.3671	0.21
rs11018608	intronic	NOX4	11:89149278:T:A	11	89149278	1.32322	0.0578858	1.3095e-06	1.11837	0.200559	0.576971	0.897891	0.249988	0.666579	0.0779538	0.097317	0.0760525	0.180962	0.186685	0.180863	0.0881935	0.0795652	0.0884574	0.249458	0.0542884	1.28333	1.15379	1.42741	4.32645e-06	0.2476	28.35
rs1473631222	intergenic	DISC1FP1(dist=1015779),FAT3(dist=421263)	11:91663999:C:A	11	91663999	13.142	0.480777	8.43331e-08	1.18784	58038.5	0.999998	1.3402e-105	16761.1	0.988505	0.000626796	0.00304154	0.000389696	0.000139302	0	0.000141723	1.93548e-05	0	1.99468e-05	2.57581	0.480777	13.142	5.12172	33.7216	8.43329e-08	0.9999	0
rs61435485	intergenic	LOC105369443(dist=833797),CNTN5(dist=1809995)	11:97081711:A:G	11	97081711	6.26977	0.868193	0.034478	1.78236e-138	65205.1	0.996119	2.57313	0.233919	5.33633e-05	0.000416759	0.00086548	0.000372699	0.000208952	0	0.000212585	0.0632774	0.12	0.0615426	1.0054	0.225865	2.733	1.75542	4.255	8.53345e-06	0.6123	0
rs138797118	intergenic	LOC105369443(dist=1158567),CNTN5(dist=1485225)	11:97406481:G:A	11	97406481	0.0542973	4.24609	0.492644	8.18068e-05	411604	0.999982	20.4438	0.659298	4.71435e-06	0.000163608	3.7092e-05	0.000176031	9.28678e-06	0	9.44822e-06	0.00299355	0.0197826	0.00248005	2.87806	0.651491	17.7797	4.95865	63.7506	9.97821e-06	0.3857	0
rs191475770	intergenic	LOC105369443(dist=1462769),CNTN5(dist=1181023)	11:97710683:C:G	11	97710683	1.07502	1.78013	0.967584	NA	NA	NA	14.6661	0.561356	1.71816e-06	0.000179085	0.000173096	0.000179673	0	0	0	0.00432903	0.0234783	0.00374335	2.44918	0.535367	11.5789	4.05464	33.0659	4.76743e-06	0.1615	48.98
rs73578447	intergenic	CNTN5(dist=193600),LOC100128386(dist=131676)	11:100423216:C:A	11	100423216	2.96417	0.430275	0.0115582	5.05571	1.63513	0.321654	2.44729	0.236061	0.000149853	0.000792616	0.00215134	0.000659205	0.000859027	0.00461957	0.000793651	0.0515935	0.10413	0.0499867	0.950053	0.205322	2.58585	1.72914	3.86702	3.7075e-06	0.8508	0
rs57821209	intergenic	CNTN5(dist=196165),LOC100128386(dist=129111)	11:100425781:C:T	11	100425781	2.84946	0.430156	0.0149207	7.72769	1.56837	0.19231	2.47216	0.237716	0.000140407	0.000794826	0.00212661	0.000664061	0.00089153	0.00570652	0.000807823	0.0513161	0.103696	0.0497141	0.957456	0.206252	2.60506	1.73881	3.90286	3.44782e-06	0.751	0
rs73578449	intergenic	CNTN5(dist=196390),LOC100128386(dist=128886)	11:100426006:C:T	11	100426006	2.77875	0.432927	0.0182415	1.76259	2.10247	0.787484	2.47787	0.237889	0.000136519	0.000804776	0.00210188	0.000677415	0.000794019	0.00244565	0.000765306	0.0512581	0.103696	0.0496543	0.930403	0.207469	2.53553	1.68837	3.80777	7.30741e-06	0.9589	0
rs145686635	intronic	TRPC6	11:101374357:T:C	11	101374357	2.29102	0.184513	7.02652e-06	0.0454349	4.85646	0.524405	0.727508	2.63327	0.90384	0.0056876	0.0111771	0.00514859	0.00312036	0.000815217	0.00316043	0.00156774	0.00130435	0.0015758	0.817777	0.18393	2.26546	1.57976	3.24878	8.74304e-06	0.6578	0
rs144298059	intronic	TRPC6	11:101388838:G:C	11	101388838	2.34713	0.184182	3.61559e-06	0.0353321	4.88684	0.493928	0.17871	4.07322	0.672471	0.00545103	0.0111152	0.00489487	0.00326895	0.000815217	0.0033116	0.00152903	0.000652174	0.00155585	0.842008	0.183864	2.32102	1.61872	3.32803	4.66064e-06	0.5674	0
rs192918484	intronic	CNTN5	11:99376206:C:A	11	99376206	6.55922	0.415259	5.91526e-06	2.08757e-131	61868	0.996119	2.31536e-93	9684.69	0.982428	0.000878841	0.0027819	0.000691983	0.000120728	0	0.000122827	0.000135484	0	0.000139628	1.88087	0.415259	6.55922	2.90654	14.8023	5.91531e-06	0.9997	0
rs183141062	UTR5	CNTN5(NM_001243271:c.-13C>A,NM_014361:c.-13C>A,NM_001243270:c.-13C>A,NM_175566:c.-13C>A)	11:99426933:C:A	11	99426933	5.70372	0.391706	8.79085e-06	1.8924e-09	28583.1	0.999439	5.23729e-102	10987.6	0.983066	0.000899845	0.00285608	0.000707765	9.75111e-05	0	9.92063e-05	0.000296774	0	0.000305851	1.74112	0.391706	5.70371	2.64686	12.2909	8.79094e-06	0.9998	0
rs150755652	intronic	GUCY1A2	11:106816559:G:A	11	106816559	1.16044e-126	46544.3	0.995029	7.15058e+35	36394	0.99819	10.3344	0.507096	4.11311e-06	1.10546e-05	0	1.214e-05	2.78603e-05	0.0013587	4.72411e-06	0.00343871	0.0236957	0.00281915	2.33547	0.507096	10.3344	3.82503	27.9211	4.1131e-06	1	0
rs185888658	intronic	GUCY1A2	11:106819767:G:A	11	106819767	4.46642e-47	33007.6	0.99742	3.46739e+07	28.2656	0.539066	9.92652	0.501913	4.80959e-06	1.10546e-05	0	1.214e-05	3.71471e-05	0.00190217	4.72411e-06	0.00353548	0.023913	0.00291223	2.29996	0.501834	9.97377	3.72984	26.6704	4.58111e-06	0.8676	0
rs151281168	intronic	GUCY1A2	11:106855668:T:G	11	106855668	3.72686e-116	23069.5	0.990808	631793	14.8894	0.3697	10.6363	0.48323	9.94894e-07	3.75857e-05	0	4.12762e-05	0.000102155	0.000271739	9.92063e-05	0.00407097	0.0269565	0.00337101	2.37584	0.482976	10.7601	4.17539	27.7289	8.69123e-07	0.7616	0
rs143941499	intronic	GUCY1A2	11:106857616:C:G	11	106857616	1.1606e-29	27379.5	0.998058	3.09117e+28	83521.3	0.999373	12.4608	0.496895	3.84044e-07	1.10546e-05	0	1.214e-05	3.25037e-05	0.00190217	0	0.00352258	0.0263043	0.0028258	2.52259	0.496895	12.4608	4.70522	32.9997	3.84044e-07	1	0
rs182575815	intergenic	FDX1(dist=41852),ARHGAP20(dist=70299)	11:110377460:G:T	11	110377460	4.58735	0.28122	6.06878e-08	0.0173481	12.4311	0.744319	1.41591e-105	8574.49	0.977538	0.00214791	0.00620673	0.00174938	0.000622214	0.000271739	0.000628307	0.000619355	0	0.000638298	1.52045	0.281148	4.57428	2.63636	7.93672	6.37325e-08	0.9039	0
rs533851166	intergenic	ARHGAP20(dist=276174),C11orf53(dist=266621)	11:110860086:A:G	11	110860086	17.6088	0.644814	8.6508e-06	30.7736	2.97229	0.248964	2.60727e+06	5.56976	0.00798965	0.000520672	0.00187933	0.000387268	0.000928678	0.00244565	0.000902305	0.000174194	0.00130435	0.000139628	3.04364	0.626161	20.9815	6.14947	71.5873	1.16913e-06	0.104	55.81
rs187413004	intergenic	ARHGAP20(dist=303532),C11orf53(dist=239263)	11:110887444:T:C	11	110887444	25.1671	0.72415	8.41902e-06	3.29638e-121	24541.9	0.990981	3.82693e-110	12511.9	0.983935	0.000468715	0.00179278	0.000338707	0.0008776	0	0.000892857	8.3871e-05	0	8.64362e-05	3.22554	0.72415	25.1671	6.0873	104.05	8.41906e-06	0.9997	0
rs566595331	intronic	NCAM1	11:113069342:C:T	11	113069342	2.76264	2.14717	0.636022	2.31357e-143	88692.8	0.997045	18.8628	0.648004	5.82408e-06	6.41167e-05	0.00012364	5.82722e-05	9.28678e-05	0	9.44822e-05	0.00295484	0.0184783	0.00248005	2.77683	0.620368	16.0681	4.76317	54.2041	7.60162e-06	0.6929	0
rs538933505	intronic	NECTIN1	11:119565198:G:C	11	119565198	6.81665	0.421025	5.14478e-06	109.856	1.73786	0.00685112	58.9426	1.62534	0.0121373	0.00112315	0.00301682	0.000937212	0.000807949	0.00543478	0.000727513	0.000419355	0.00369565	0.000319149	2.19287	0.396807	8.96088	4.11701	19.5038	3.27072e-08	0.1462	47.98
rs542673349	intronic	NECTIN1	11:119580709:C:T	11	119580709	7.21334	0.435466	5.69215e-06	201.986	1.77833	0.00283641	77.8088	1.64808	0.00824131	0.00105019	0.00285608	0.000872869	0.000803306	0.00625	0.000708617	0.0004	0.00391304	0.000292553	2.29976	0.409692	9.97181	4.46722	22.2593	1.98395e-08	0.0834	59.75
rs529655959	intergenic	LOC102724301(dist=14488),TRIM29(dist=357162)	11:119624821:T:C	11	119624821	4.75618	0.408923	0.000136991	174.978	1.89598	0.00644953	29.4633	1.61951	0.0367087	0.00141831	0.00294263	0.00126863	0.000710438	0.00543478	0.000628307	0.000464516	0.00326087	0.000378989	1.81522	0.388085	6.1424	2.87074	13.1426	2.90585e-06	0.1081	55.05
rs11218852	intergenic	UBASH3B(dist=18307),CRTAM(dist=5712)	11:122703494:A:T	11	122703494	1.1955	0.0403789	9.77202e-06	0.694727	0.254332	0.152107	1.78857	0.226777	0.0103528	0.233106	0.262673	0.230203	0.174081	0.128533	0.174872	0.0860065	0.127826	0.0847274	0.177701	0.0392767	1.19447	1.10597	1.29005	6.05868e-06	0.0212	74.06
rs3134425	upstream	CRTAM(dist=28)	11:122709178:T:C	11	122709178	1.17896	0.036172	5.32984e-06	1.12417	0.193024	0.544276	1.5247	0.169934	0.0130609	0.61888	0.657208	0.615117	0.752233	0.776087	0.751819	0.728	0.799348	0.725818	0.17387	0.0347997	1.1899	1.11145	1.27389	5.84399e-07	0.3198	12.3
rs3107634	intronic	CRTAM	11:122712586:A:C	11	122712586	1.179	0.0382818	1.69685e-05	1.28077	0.221054	0.262937	1.45189	0.254642	0.143117	0.691687	0.726916	0.688228	0.805358	0.830435	0.804923	0.870574	0.898478	0.869721	0.171497	0.0373132	1.18708	1.10336	1.27715	4.30386e-06	0.6787	0
rs3134423	intronic	CRTAM	11:122713558:C:T	11	122713558	1.16122	0.0356034	2.69148e-05	1.24573	0.194166	0.257797	1.58813	0.188294	0.014027	0.638341	0.674691	0.634772	0.752712	0.796739	0.751946	0.76349	0.827609	0.761529	0.162144	0.0344292	1.17603	1.09929	1.25813	2.48341e-06	0.2516	27.54
rs190261195	intergenic	OR6X1(dist=27697),OR6M1(dist=23193)	11:123652923:A:G	11	123652923	6.1469e-139	42639.6	0.994045	2.42431e-144	121313	0.997825	13.1577	0.58096	9.17441e-06	1.54765e-05	0	1.69961e-05	6.0364e-05	0	6.14135e-05	0.00477419	0.0232609	0.00420878	2.57701	0.58096	13.1577	4.21363	41.0869	9.17447e-06	1	0
rs186817808	intergenic	OR10S1(dist=14834),OR10G4(dist=23050)	11:123863232:C:A	11	123863232	3.9911e-126	28131.1	0.991811	9.17095e-124	76121.4	0.99703	15.6663	0.622111	9.74014e-06	2.32147e-05	0	2.54941e-05	0.000116085	0	0.000118103	0.00386452	0.021087	0.00333777	2.75151	0.622111	15.6663	4.62822	53.0294	9.74016e-06	0.9999	0
rs143231956	intronic	OPCML	11:132958591:G:C	11	132958591	4.16382	0.286556	6.42938e-07	0.642573	2.76578	0.872952	2.54171e-96	8879.99	0.980224	0.00231484	0.00581108	0.00197154	0.00148124	0.00190217	0.00147392	0.000270968	0	0.000279255	1.40659	0.28503	4.082	2.3348	7.13666	8.02044e-07	0.7976	0
rs116005841	ncRNA_exonic	LINC02443	12:5343477:C:T	12	5343477	1.2141	0.458853	0.672441	2.27555e-111	22144.5	0.990821	3.89019	0.273966	7.10408e-07	0.00194229	0.00218843	0.00191813	0.000965825	0	0.000982615	0.0254323	0.0771739	0.0238497	1.05244	0.235228	2.86462	1.8065	4.54252	7.67264e-06	0.0931	57.88
rs115500851	ncRNA_exonic	LINC01252	12:11710028:G:T	12	11710028	0.00190871	12.4848	0.616009	1.01424e-133	106811	0.997712	7.63835	0.420783	1.35235e-06	3.86911e-05	1.2364e-05	4.12762e-05	6.96508e-05	0	7.08617e-05	0.0132645	0.0428261	0.0123604	2.02377	0.420544	7.5668	3.31847	17.2539	1.49228e-06	0.8022	0
rs114791957	ncRNA_intronic	LINC01252	12:11711248:C:T	12	11711248	0.00190871	12.4848	0.616009	2.00107e-51	73735.9	0.998737	7.24056	0.41202	1.5486e-06	3.86911e-05	1.2364e-05	4.12762e-05	7.89376e-05	0	8.03099e-05	0.0153032	0.0458696	0.0143684	1.97073	0.411796	7.17593	3.20148	16.0844	1.7039e-06	0.8044	0
rs540821537	intronic	GRIN2B	12:13941342:A:C	12	13941342	0.00415064	10.104	0.587265	9.92826e-128	63698.1	0.996337	5.83916	0.392492	6.92904e-06	6.85386e-05	2.4728e-05	7.28403e-05	0.000171805	0	0.000174792	0.0111419	0.0408696	0.0102327	1.75367	0.392196	5.77573	2.67771	12.4581	7.77094e-06	0.7734	0
rs567010946	intronic	GRIN2B	12:13967191:T:G	12	13967191	0.154154	14.5622	0.897831	3.02193e-138	79036.1	0.996803	5.42074	0.365304	3.71151e-06	1.4371e-05	1.2364e-05	1.45681e-05	0.000125371	0	0.000127551	0.0129484	0.0463043	0.0119282	1.68799	0.365189	5.40862	2.64381	11.0647	3.79619e-06	0.9706	0
rs569571568	intronic	GRIN2B	12:13997638:A:G	12	13997638	0.146866	6.30427	0.760918	1.00349e-31	67551.9	0.999157	5.51436	0.3646	2.82954e-06	5.63785e-05	3.7092e-05	5.82722e-05	6.50074e-05	0	6.61376e-05	0.0127419	0.0463043	0.0117154	1.69527	0.363992	5.44811	2.66938	11.1194	3.20166e-06	0.848	0
rs548971016	intronic	GRIN2B	12:14015356:C:A	12	14015356	0.00317145	10.5509	0.585537	1.54248e-132	155636	0.998444	5.19218	0.358484	4.33218e-06	4.20075e-05	1.2364e-05	4.49182e-05	3.71471e-05	0	3.77929e-05	0.0132968	0.0471739	0.0122606	1.63862	0.358277	5.14806	2.55077	10.39	4.79395e-06	0.7821	0
rs7955150	intronic	SOX5	12:24455179:G:T	12	24455179	0.0025609	10.5599	0.572006	3.05655e-135	69271.7	0.996432	4.00519	0.311771	8.55978e-06	7.1855e-05	2.4728e-05	7.64823e-05	0.000162519	0	0.000165344	0.0232258	0.0634783	0.0219947	1.38119	0.311635	3.97962	2.16059	7.33011	9.33338e-06	0.7848	0
rs16927526	intronic	SOX5	12:24515655:T:C	12	24515655	0.0171827	4.70376	0.387611	1.25281e-127	61785.3	0.996227	3.12541	0.241355	2.34063e-06	0.000175768	7.4184e-05	0.000185743	0.000222883	0	0.000226757	0.0366387	0.0956522	0.0348338	1.1259	0.241038	3.083	1.9222	4.9448	2.99639e-06	0.5432	0
rs16927527	intronic	SOX5	12:24515769:A:G	12	24515769	0.35717	2.34717	0.660928	8.47113e-142	68259.9	0.996203	3.10224	0.229486	8.08512e-07	0.000197878	0.000160732	0.000201525	0.000195022	0	0.000198413	0.0390774	0.103913	0.0370944	1.11165	0.228397	3.03938	1.94254	4.75555	1.13185e-06	0.657	0
rs149019987	ncRNA_intronic	LINC00477	12:24730396:C:T	12	24730396	2.60541	0.212862	6.83884e-06	0.383586	6.03322	0.873811	0.641847	1.9844	0.823189	0.00622375	0.010868	0.00576774	0.00255851	0.000543478	0.00259354	0.00265806	0.00217391	0.00267287	0.939319	0.211518	2.55824	1.69003	3.87247	8.96045e-06	0.7439	0
rs528880718	intergenic	LINC00477(dist=141750),BCAT1(dist=84106)	12:24878852:G:A	12	24878852	2.95473	0.252024	1.71711e-05	17.2441	1.52976	0.0626904	1.41713	1.10002	0.751293	0.0027128	0.0058729	0.00240252	0.00232169	0.00842391	0.00221561	0.00516774	0.00652174	0.00512633	1.09203	0.242552	2.98032	1.85267	4.79432	6.72351e-06	0.4117	0
rs539088526	intronic	PPFIBP1	12:27712205:C:T	12	27712205	4.20091	0.339895	2.41306e-05	3.28918e-161	332934	0.999114	13.7586	1.4206	0.0649708	0.00135972	0.00378338	0.00112174	1.39302e-05	0	1.41723e-05	0.001	0.00434783	0.000897606	1.49954	0.330565	4.47962	2.34347	8.56296	5.72516e-06	0.719	0
rs530531704	intronic	PPFIBP1	12:27728210:C:T	12	27728210	4.35801	0.342836	1.75769e-05	NA	NA	NA	104.018	1.87019	0.013011	0.00130002	0.00372156	0.00106225	0	0	0	0.000283871	0.00434783	0.000159574	1.57516	0.337217	4.83153	2.49482	9.35684	2.99645e-06	0.0952	64.08
rs139317487	intergenic	TMTC1(dist=245333),IPO8(dist=598890)	12:30183025:C:T	12	30183025	8.83199	0.54987	7.44406e-05	NA	NA	NA	51.8554	1.80028	0.0282893	0.000380279	0.00178042	0.000242801	0	0	0	0.000509677	0.00434783	0.000392287	2.32942	0.525887	10.272	3.66448	28.7938	9.44452e-06	0.347	0
rs149836445	intronic	FGD4	12:32656515:A:C	12	32656515	300.618	3.36888	0.0903236	10.0524	0.544381	2.24197e-05	5.65196	2.26343	0.444146	5.30621e-05	0.000148368	4.37042e-05	0.0061107	0.0347826	0.00561224	0.000483871	0.00152174	0.000452128	2.35894	0.522874	10.5797	3.79659	29.4817	6.43771e-06	0.5849	0
rs149475850	intronic	FGD4	12:32664483:G:A	12	32664483	174.658	3.69516	0.162358	10.6629	0.543698	1.34227e-05	4.81689	2.19077	0.472995	7.29604e-05	9.8912e-05	7.04123e-05	0.00610605	0.0347826	0.00560752	0.000477419	0.00152174	0.000445479	2.37747	0.522391	10.7776	3.87128	30.0047	5.33571e-06	0.7034	0
rs186026883	intronic	DNM1L	12:32844319:C:T	12	32844319	58510.6	10.5077	0.296179	13.3416	0.606075	1.91263e-05	19.1028	1.65921	0.075428	1.87928e-05	3.7092e-05	1.69961e-05	0.00531204	0.03125	0.00486111	0.000316129	0.00282609	0.000239362	2.65756	0.568451	14.2614	4.68046	43.4549	2.93825e-06	0.7153	0
rs537764792	intronic	DNM1L	12:32857479:G:A	12	32857479	1527.26	14.3197	0.608673	12.7895	0.618618	3.79084e-05	19.9821	1.56465	0.0556125	5.5273e-06	1.2364e-05	4.85602e-06	0.00501486	0.0288043	0.00460128	0.000341935	0.00326087	0.00025266	2.61656	0.574823	13.6885	4.43668	42.2334	5.31533e-06	0.9144	0
rs372287380	intronic	DNM1L	12:32861708:T:C	12	32861708	6.80905e+17	28.3031	0.146834	13.1744	0.632976	4.63593e-05	30.9231	1.9063	0.0718473	2.21092e-06	1.2364e-05	1.214e-06	0.00416976	0.0274457	0.00376512	0.000193548	0.0023913	0.00012633	2.6803	0.600591	14.5894	4.49578	47.3447	8.0907e-06	0.3642	1
rs536048783	intergenic	PKP2(dist=323781),SYT10(dist=154787)	12:33373561:A:G	12	33373561	7.01993	0.416821	2.93564e-06	4.77853	2.05528	0.446639	3.70398e-97	8217.15	0.978442	0.000809197	0.00284372	0.00060943	0.000682578	0.00298913	0.000642479	0.000206452	0	0.000212766	1.93356	0.408505	6.91407	3.10461	15.3979	2.20951e-06	0.983	0
rs533981707	intergenic	PKP2(dist=330873),SYT10(dist=147695)	12:33380653:G:C	12	33380653	6.33389	0.389938	2.2028e-06	4.77853	2.05528	0.446639	5.44594e-98	7699.52	0.976795	0.000895423	0.00307864	0.000681057	0.000705795	0.00298913	0.0006661	0.00023871	0	0.000246011	1.83612	0.383104	6.27217	2.96015	13.2899	1.64504e-06	0.9905	0
rs575602277	intergenic	PKP2(dist=426864),SYT10(dist=51704)	12:33476644:G:A	12	33476644	6.79884	0.376923	3.67122e-07	19.8259	2.46244	0.225123	2.18485e-97	8499.27	0.979108	0.000889896	0.00325173	0.000657991	0.000729012	0.00516304	0.000651927	0.000187097	0	0.000192819	1.94125	0.372583	6.96748	3.3568	14.4619	1.88586e-07	0.9115	0
rs182829237	intergenic	SYT10(dist=137948),ALG10(dist=444514)	12:33730702:G:A	12	33730702	8.40552	0.464531	4.58628e-06	1261.46	5.83539	0.221114	4.60852e-97	7220.25	0.975491	0.000666593	0.00248516	0.00048803	0.000204309	0.00190217	0.000174792	0.000277419	0	0.000285904	2.16044	0.463066	8.67498	3.50025	21.5	3.07845e-06	0.6929	0
rs1838343	intronic	CNTN1	12:41196230:C:T	12	41196230	0.849899	0.0348769	3.11329e-06	0.847855	0.159217	0.299919	1.1579	0.15477	0.343513	0.423423	0.392099	0.426498	0.50332	0.435598	0.504497	0.240374	0.265435	0.239608	-0.148451	0.0332725	0.862042	0.807619	0.920133	8.1323e-06	0.1488	47.52
rs192779164	intronic	PRICKLE1	12:42878034:G:A	12	42878034	9.4379e-05	13.9607	0.506768	9.91526e-138	70558.8	0.996433	10.2212	0.438841	1.17836e-07	5.85894e-05	1.2364e-05	6.31282e-05	0.000116085	0	0.000118103	0.00630323	0.0345652	0.00543883	2.31302	0.438624	10.1049	4.27727	23.8723	1.33957e-07	0.7086	0
rs183755376	intronic	PRICKLE1	12:42878037:A:T	12	42878037	9.4379e-05	13.9607	0.506768	9.91526e-138	70558.8	0.996433	10.2212	0.438841	1.17836e-07	5.85894e-05	1.2364e-05	6.31282e-05	0.000116085	0	0.000118103	0.00630323	0.0345652	0.00543883	2.31302	0.438624	10.1049	4.27727	23.8723	1.33957e-07	0.7086	0
rs56726247	intronic	PRICKLE1	12:42909043:T:C	12	42909043	4.84849e-126	18215.9	0.987362	0.736619	42765.8	0.999994	10.7198	0.456745	2.06407e-07	5.08512e-05	0	5.58442e-05	8.3581e-05	0	8.5034e-05	0.0059871	0.0326087	0.00517287	2.37209	0.456745	10.7198	4.37923	26.2408	2.06408e-07	0.9999	0
rs113657847	intergenic	SCAF11(dist=148859),SLC38A1(dist=43580)	12:46533260:A:G	12	46533260	4.27589e-51	60735.1	0.998476	58820	413344	0.999979	12.825	0.542164	2.52693e-06	4.42184e-06	0	4.85602e-06	9.28678e-06	0	9.44822e-06	0.00340645	0.0221739	0.00283245	2.55139	0.542164	12.825	4.43156	37.1155	2.52692e-06	1	0
rs979657512	intronic	PAN2	12:56718699:C:T	12	56718699	42.5479	1.11764	0.000791254	34.385	0.960861	0.000231667	4.74201e-95	10342.2	0.983245	0.000248729	0.000890208	0.000185743	0.00139302	0.0168478	0.00112434	0.000122581	0	0.00012633	3.62815	0.728612	37.6431	9.02565	156.997	6.37363e-07	0.9894	0
rs145217220	UTR3	GLS2(NM_001280797:c.*197C>T,NM_001280796:c.*197C>T,NM_013267:c.*197C>T,NM_001280798:c.*197C>T)	12:56865074:G:A	12	56865074	6.33678	0.818299	0.0240485	9.72735e-50	45331	0.998014	23.3329	0.783396	5.80042e-05	0.000182401	0.000778932	0.000123828	0.000148588	0	0.000151172	0.00255484	0.0143478	0.00219415	2.52651	0.565881	12.5098	4.12631	37.926	8.01673e-06	0.5158	0
rs76335979	intergenic	LINC02403(dist=144355),LINC02388(dist=328244)	12:58631498:G:A	12	58631498	1.2237	1.08919	0.852958	7.62817	2.62969	0.439726	2.54966	0.209317	7.76704e-06	0.000445501	0.000544016	0.000435828	0.00230312	0.00298913	0.00229119	0.0820065	0.154348	0.0797939	0.916629	0.20493	2.50085	1.67358	3.73703	7.71705e-06	0.7338	0
rs148133816	intronic	USP15	12:62747018:G:A	12	62747018	5.14362	0.805561	0.0420461	1.30655	26508.7	0.999992	14.99	0.649987	3.10965e-05	0.000329427	0.000791296	0.000284077	0.000218239	0	0.000222033	0.00203226	0.0165217	0.0015891	2.2856	0.505854	9.83161	3.64782	26.4982	6.23364e-06	0.5863	0
rs56271516	intergenic	AVPR1A(dist=117303),DPY19L2(dist=288800)	12:63663893:A:T	12	63663893	4.55561	0.918493	0.0987548	1.90952e-144	123353	0.997859	2.75367	0.240665	2.56628e-05	0.000122706	0.000506924	8.49803e-05	6.0364e-05	0	6.14135e-05	0.0431613	0.0973913	0.0415027	1.04528	0.232806	2.84418	1.80214	4.48876	7.1257e-06	0.8689	0
rs11175182	intronic	SRGAP1	12:64241262:G:A	12	64241262	4.26788	0.867084	0.094217	6.73388	2.68942	0.478243	2.52264	0.2216	2.9724e-05	0.000573734	0.000964392	0.000535376	0.00191772	0.00271739	0.00190382	0.0928516	0.158261	0.0908511	0.963557	0.214018	2.621	1.72302	3.98697	6.72472e-06	0.7909	0
rs11175183	intronic	SRGAP1	12:64241306:G:A	12	64241306	3.96331	0.871892	0.114241	32.5005	3.15919	0.270485	2.53862	0.222709	2.8754e-05	0.000583683	0.000952028	0.000547516	0.00154625	0.00271739	0.00152589	0.088729	0.153696	0.086742	0.970616	0.21528	2.63957	1.73095	4.02516	6.52472e-06	0.6442	0
rs185164800	intronic	HELB	12:66734240:A:T	12	66734240	3.02488	0.227035	1.08619e-06	0.212225	3.13894	0.621425	0.000100456	14.1086	0.514082	0.00507296	0.009273	0.00466056	0.00208488	0.0013587	0.00209751	0.00166452	0.000217391	0.00170878	1.09039	0.226414	2.97544	1.90908	4.63744	1.4652e-06	0.5365	0
rs76202462	intronic	FRS2	12:69960432:T:C	12	69960432	1.00165e-136	76943.2	0.996753	14.9016	0.607304	8.65546e-06	4.35501e-81	7649.64	0.980702	5.5273e-06	0	6.07002e-06	0.00615713	0.0317935	0.00571145	0.000309677	0	0.000319149	2.70147	0.607304	14.9016	4.53194	48.9982	8.65555e-06	0.9997	0
rs191956943	intergenic	LINC02424(dist=41327),SYT1(dist=462920)	12:78794853:A:T	12	78794853	6.63945	0.846142	0.0252703	64.7777	1.83856	0.0232925	3.23236	0.301978	0.000102294	0.000224409	0.000766568	0.000171175	0.000334324	0.00461957	0.000259826	0.0294516	0.0682609	0.0282646	1.32269	0.281066	3.75352	2.16367	6.51158	2.52631e-06	0.2123	35.47
rs576742731	intergenic	LINC02424(dist=66532),SYT1(dist=437715)	12:78820058:A:C	12	78820058	6.2232e-11	14338.7	0.998692	0.157965	584725	0.999997	7.82732	0.448391	4.45589e-06	1.65819e-05	0	1.82101e-05	4.64339e-06	0	4.72411e-06	0.00696129	0.0313043	0.00621676	2.05762	0.448391	7.82733	3.25039	18.8491	4.45588e-06	1	0
rs546975185	intergenic	TMTC2(dist=1280243),SLC6A15(dist=444377)	12:84808890:G:A	12	84808890	3.33039	0.253535	2.08235e-06	555879	6.38199	0.038195	7.37893	2.7954	0.474627	0.0034203	0.00665183	0.003103	0.000157875	0.00434783	8.5034e-05	0.000529032	0.00108696	0.000511968	1.22836	0.252301	3.41564	2.08309	5.6006	1.12365e-06	0.1635	44.77
rs7486012	intergenic	TMTC3(dist=17799),KITLG(dist=275107)	12:88611463:C:G	12	88611463	1.51082	0.0903277	4.91405e-06	1.59881	0.263383	0.0748033	1.08592	0.151579	0.586579	0.0493411	0.0612018	0.0481766	0.177828	0.222554	0.17705	0.363194	0.375217	0.362826	0.33755	0.074432	1.40151	1.21126	1.62164	5.76001e-06	0.1515	47.01
rs151097832	ncRNA_intronic	POC1B-AS1	12:89921740:G:A	12	89921740	3.94823	0.28856	1.94522e-06	0.505187	4.75038	0.885705	74.5033	1.54084	0.00514649	0.00210038	0.00547725	0.0017688	0.000459695	0.000815217	0.000453515	0.000606452	0.005	0.000472074	1.46514	0.283125	4.32817	2.48487	7.53885	2.2803e-07	0.1559	46.19
rs540983531	intronic	PLXNC1	12:94658306:A:G	12	94658306	3.01079	0.256729	1.76083e-05	20.5524	2.06454	0.143128	0.0340498	9.71832	0.727998	0.00254588	0.00616963	0.00219006	0.000868314	0.00326087	0.00082672	0.000819355	0.000217391	0.000837766	1.12835	0.25468	3.09056	1.87607	5.09125	9.40244e-06	0.5863	0
rs539229422	intergenic	CEP83-AS1(dist=7840),MIR5700(dist=91381)	12:94864184:C:T	12	94864184	2.58686	0.262431	0.000292682	23.1138	1.58562	0.0476403	46.279	1.14732	0.000830856	0.00308313	0.00573689	0.00282256	0.0010912	0.00543478	0.00101568	0.000645161	0.00804348	0.000418883	1.14577	0.252558	3.14485	1.91698	5.1592	5.71566e-06	0.022	73.78
rs192232736	intergenic	TMCC3(dist=132069),MIR492(dist=51767)	12:95176407:T:C	12	95176407	3.75662	0.257507	2.75129e-07	0.396243	2.11468	0.661558	1.27355e-106	10958.8	0.982249	0.00207274	0.00659001	0.00162919	0.002526	0.00271739	0.00252268	4.51613e-05	0	4.65426e-05	1.29065	0.255619	3.63516	2.2026	5.99945	4.43833e-07	0.5726	0
rs191561373	intergenic	TMCC3(dist=160940),MIR492(dist=22896)	12:95205278:A:C	12	95205278	3.67922	0.263515	7.6708e-07	3.33031	1.08986	0.269651	NA	NA	NA	0.00180301	0.00604599	0.00138639	0.00247493	0.00815217	0.00237623	0	0	0	1.2972	0.256134	3.65903	2.21483	6.04494	4.09419e-07	0.9292	0
rs190655221	intronic	NDUFA12	12:95375681:G:A	12	95375681	3.62333	0.236259	5.06305e-08	0.485957	3.57272	0.839928	73668.5	15.6919	0.475097	0.00217665	0.00734421	0.00166926	0.000789376	0.000815217	0.000788927	9.67742e-05	0.000217391	9.30851e-05	1.28089	0.235718	3.59983	2.26796	5.71385	5.51069e-08	0.6994	0
rs183528384	intergenic	MIR3685(dist=33976),METAP2(dist=130086)	12:95737736:C:T	12	95737736	2.7305	0.224223	7.46988e-06	2.52267e-132	29963.5	0.991931	1.39969e-103	10749	0.982422	0.00287973	0.00729476	0.00244622	0.000664004	0	0.000675548	9.03226e-05	0	9.30851e-05	1.00448	0.224223	2.73049	1.75946	4.23744	7.46988e-06	0.9997	0
rs190834383	intergenic	MIR3685(dist=34617),METAP2(dist=129445)	12:95738377:G:A	12	95738377	2.94254	0.230255	2.76853e-06	1.47399e-134	36079.9	0.993185	7.99919e-108	11102.7	0.98228	0.00258678	0.00714639	0.00213908	0.000520059	0	0.000529101	9.67742e-05	0	9.9734e-05	1.07927	0.230255	2.94254	1.87381	4.62082	2.76853e-06	0.9997	0
rs183271984	intronic	METAP2	12:95878366:T:C	12	95878366	3.0767	0.237644	2.25441e-06	0.805442	13652.1	0.999987	9.59255e-97	8273.12	0.97868	0.00204731	0.00651583	0.00160856	0.000919391	0	0.000935374	0.000580645	0	0.000598404	1.12386	0.237644	3.0767	1.93107	4.90198	2.25443e-06	0.9996	0
rs185654495	intronic	METAP2	12:95885556:A:G	12	95885556	2.95672	0.241058	6.88603e-06	0.805442	13652.1	0.999987	2.05611e-99	8275.24	0.978093	0.00202852	0.00625618	0.00161341	0.000919391	0	0.000935374	0.000587097	0	0.000605053	1.08408	0.241058	2.95672	1.84339	4.74244	6.88602e-06	0.9996	0
rs76978189	intronic	NR1H4	12:100914745:G:A	12	100914745	1.73681	0.120582	4.68918e-06	0.545399	1.94306	0.755039	4.05879	0.812299	0.0846011	0.0169202	0.0262982	0.0159994	0.00244707	0.00326087	0.00243292	0.0042	0.01	0.00402261	0.565937	0.119051	1.7611	1.39459	2.22393	1.99686e-06	0.4883	0
rs77474400	intergenic	GAS2L3(dist=107200),ANO4(dist=59108)	12:101129266:G:A	12	101129266	5.67072e-125	23400.7	0.990246	1.09438e+06	584725	0.999981	11.6535	0.551006	8.32752e-06	3.64802e-05	0	4.00622e-05	4.64339e-06	0	4.72411e-06	0.00375484	0.0223913	0.00318484	2.45561	0.551006	11.6535	3.95759	34.3148	8.32751e-06	0.9999	0
rs17028962	intronic	ANKS1B	12:99392820:T:C	12	99392820	1.85085	0.179319	0.000596423	0.671841	0.536888	0.458806	1.87001	0.186562	0.000793174	0.00557042	0.0106207	0.00507454	0.043685	0.0315217	0.0438964	0.100161	0.165652	0.0981582	0.56478	0.12569	1.75906	1.37497	2.25045	7.0078e-06	0.1825	41.21
rs60460036	intronic	ANKS1B	12:99409138:C:T	12	99409138	1.90367	0.176318	0.000260961	0.525518	0.580124	0.26742	1.82062	0.182385	0.001019	0.00573734	0.0111152	0.00520929	0.0430953	0.0269022	0.0433768	0.113187	0.180435	0.11113	0.564555	0.123844	1.75867	1.37964	2.24182	5.14947e-06	0.1016	56.27
rs143925232	downstream	ASCL1(dist=238)	12:103354532:C:T	12	103354532	2.46318	0.17193	1.57869e-07	0.558323	1.33271	0.661882	2.32456	3.84673	0.826428	0.00580588	0.0137488	0.00502598	0.020937	0.00951087	0.0211357	0.000509677	0.000652174	0.000505319	0.877087	0.170349	2.40389	1.72151	3.35675	2.62222e-07	0.5433	0
rs117800626	intergenic	ASCL1(dist=21983),LOC101929058(dist=169343)	12:103376277:T:A	12	103376277	2.36475	0.174172	7.75243e-07	1.61063	0.489743	0.330445	1.88729e-111	7471.58	0.972779	0.00591532	0.0134149	0.00517894	0.0522753	0.05625	0.0522062	0.000845161	0	0.000871011	0.81755	0.164103	2.26494	1.64199	3.12424	6.29515e-07	0.7607	0
rs191704346	intronic	C12orf42	12:103756729:C:T	12	103756729	2.32306	0.183304	4.25925e-06	0.00297829	6.03539	0.335188	2.18351e-109	11632.2	0.982839	0.00557373	0.0120673	0.00493614	0.010299	0.000815217	0.0104639	0.000387097	0	0.000398936	0.83675	0.183219	2.30885	1.61227	3.3064	4.94901e-06	0.5442	0
rs145343741	intronic	C12orf42	12:103849897:C:T	12	103849897	2.154	0.17454	1.10115e-05	1.80854e-07	15.4196	0.313994	14.9564	1.85378	0.144494	0.00673668	0.0130193	0.0061198	0.00862277	0.000271739	0.00876795	0.00107097	0.00304348	0.00101064	0.782285	0.17376	2.18646	1.55537	3.07362	6.72873e-06	0.3326	9.16
rs115779133	intronic	POLR3B	12:106772338:A:T	12	106772338	5.30892e-129	18564.5	0.987306	7.8577e-32	116930	0.999511	9.94292	0.514557	8.05311e-06	5.63785e-05	0	6.19142e-05	2.32169e-05	0	2.36206e-05	0.00419355	0.0245652	0.00357048	2.29686	0.514557	9.94292	3.62672	27.2592	8.05311e-06	0.9999	0
rs187165166	intronic	BTBD11	12:108046655:A:C	12	108046655	10.2746	1.69813	0.170095	2487.58	3.81552	0.0404348	5.31091	0.398271	2.75864e-05	4.42184e-05	0.00024728	2.42801e-05	0.000181092	0.00244565	0.000141723	0.0112323	0.038913	0.0103856	1.76668	0.385763	5.85137	2.7472	12.4631	4.65654e-06	0.2611	25.52
rs187412972	intronic	BTBD11	12:108049018:A:G	12	108049018	25.6777	1.89384	0.0865693	1.27409e-133	68585.8	0.99644	5.75397	0.400782	1.26434e-05	5.85894e-05	0.000346192	3.03501e-05	0.000157875	0	0.00016062	0.0107484	0.038913	0.00988697	1.81401	0.392098	6.13497	2.8448	13.2304	3.7207e-06	0.7419	0
rs139127547	intergenic	ASCL4(dist=96724),LOC728739(dist=29782)	12:108267145:T:A	12	108267145	41.9808	2.20288	0.0897891	5.07337e-138	72588.3	0.996525	5.75929	0.381788	4.52192e-06	7.1855e-05	0.000296736	4.97742e-05	0.000125371	0	0.000127551	0.0110452	0.0421739	0.0100931	1.80874	0.37618	6.10276	2.91955	12.7567	1.52313e-06	0.6739	0
rs556140606	intronic	SCARB1	12:125290215:C:T	12	125290215	22.8726	0.754999	3.38889e-05	1.50682e-123	49033.2	0.995398	914.681	3.18831	0.0324668	0.000414548	0.00160732	0.000297431	0.000241456	0	0.000245654	0.0002	0.00326087	0.000106383	3.3258	0.734681	27.8212	6.59179	117.422	5.9866e-06	0.5306	0
rs191028761	intronic	TMEM132B	12:126011086:G:A	12	126011086	2.4208	0.189973	3.25868e-06	467.552	6.10824	0.314209	0.0152596	12.8421	0.74466	0.00486734	0.011004	0.0042648	0.000557207	0.000815217	0.000552721	0.000432258	0.000217391	0.00043883	0.888074	0.18986	2.43044	1.67523	3.52613	2.90374e-06	0.6384	0
rs7298157	intergenic	LINC02370(dist=130656),LINC02414(dist=147707)	12:131982756:T:C	12	131982756	1.24498	0.0500065	1.17695e-05	0.43711	1.1372	0.466782	1.46012	0.18406	0.0397352	0.115939	0.133692	0.114195	0.0053724	0.00570652	0.00536659	0.122884	0.165652	0.121576	0.228175	0.0482138	1.25631	1.14302	1.38082	2.217e-06	0.458	0
rs11061572	intergenic	LINC02370(dist=130915),LINC02414(dist=147448)	12:131983015:G:A	12	131983015	1.24017	0.0499759	1.65396e-05	0.356715	1.13861	0.36529	1.35861	0.177155	0.083645	0.11674	0.134149	0.115031	0.00462481	0.00570652	0.00460601	0.140574	0.178261	0.139422	0.219744	0.0480558	1.24576	1.13378	1.3688	4.81507e-06	0.4834	0
rs73156158	intergenic	LINC02370(dist=132925),LINC02414(dist=145438)	12:131985025:G:T	12	131985025	1.24565	0.0499965	1.11524e-05	0.456128	1.12528	0.485435	1.44874	0.183681	0.0435756	0.115861	0.133692	0.11411	0.00423477	0.00570652	0.00420918	0.123839	0.16587	0.122553	0.228217	0.0481971	1.25636	1.14311	1.38083	2.18967e-06	0.4863	0
rs7296085	intergenic	LINC02370(dist=135030),LINC02414(dist=143333)	12:131987130:G:A	12	131987130	1.24355	0.0499124	1.25896e-05	0.359074	1.14643	0.371641	1.35694	0.177549	0.0855887	0.116677	0.134112	0.114965	0.00527025	0.00570652	0.00526266	0.148039	0.185435	0.146895	0.222175	0.0480077	1.24879	1.13664	1.372	3.694e-06	0.4946	0
rs12371674	intergenic	LINC02370(dist=135351),LINC02414(dist=143012)	12:131987451:T:C	12	131987451	1.2442	0.0499187	1.20379e-05	0.359074	1.14643	0.371641	1.35904	0.177713	0.0842979	0.116638	0.134112	0.114923	0.00527025	0.00570652	0.00526266	0.147923	0.185435	0.146775	0.222755	0.0480166	1.24951	1.13728	1.37282	3.49887e-06	0.4931	0
rs12366417	intergenic	LINC02370(dist=137940),LINC02414(dist=140423)	12:131990040:T:A	12	131990040	1.24933	0.0501169	8.92499e-06	0.445378	1.133	0.475297	1.42541	0.198655	0.0743725	0.115446	0.133358	0.113687	0.00439264	0.00570652	0.0043698	0.109065	0.143261	0.108019	0.228586	0.0485497	1.25682	1.14274	1.38229	2.49805e-06	0.5342	0
rs10848413	intergenic	LINC02370(dist=138515),LINC02414(dist=139848)	12:131990615:T:A	12	131990615	1.2462	0.0499635	1.05729e-05	0.439815	1.12659	0.465937	1.44813	0.183772	0.0439209	0.115995	0.133914	0.114235	0.00440658	0.00570652	0.00438398	0.123923	0.16587	0.12264	0.228509	0.0481693	1.25672	1.1435	1.38116	2.09676e-06	0.4743	0
rs7971947	intergenic	LINC02370(dist=142553),LINC02414(dist=135810)	12:131994653:G:A	12	131994653	1.24393	0.0499879	1.26225e-05	0.434377	1.14573	0.466746	1.4645	0.183616	0.037728	0.115899	0.133605	0.11416	0.00425334	0.00543478	0.0042328	0.123161	0.166304	0.121842	0.227658	0.0481898	1.25566	1.14248	1.38004	2.31041e-06	0.4503	0
rs11061585	intergenic	LINC02370(dist=145386),LINC02414(dist=132977)	12:131997486:G:A	12	131997486	1.25	0.0503005	9.15412e-06	0.452019	1.15389	0.491369	1.62479	0.225605	0.031441	0.114594	0.13248	0.112838	0.00436014	0.00543478	0.00434146	0.0817677	0.116522	0.0807048	0.233703	0.0490506	1.26327	1.14748	1.39075	1.89295e-06	0.3531	3.93
rs11061595	intergenic	LINC02370(dist=154836),LINC02414(dist=123527)	12:132006936:A:G	12	132006936	1.24829	0.0496908	8.0788e-06	0.381805	1.17511	0.41258	1.14434	0.146415	0.357111	0.117079	0.13572	0.115249	0.0051263	0.00543478	0.00512094	0.292871	0.318696	0.292081	0.210912	0.047017	1.2348	1.1261	1.354	7.26174e-06	0.518	0
rs7307744	intergenic	LINC02370(dist=156289),LINC02414(dist=122074)	12:132008389:A:G	12	132008389	1.24762	0.0497009	8.53318e-06	0.432297	1.13936	0.461691	1.13334	0.146933	0.394292	0.116863	0.13541	0.115042	0.00461553	0.00543478	0.00460128	0.288871	0.312609	0.288145	0.209583	0.0470403	1.23316	1.12455	1.35227	8.37404e-06	0.5402	0
rs11061597	intergenic	LINC02370(dist=157967),LINC02414(dist=120396)	12:132010067:T:C	12	132010067	1.25199	0.0503665	8.12225e-06	0.517005	1.07258	0.538515	1.14535	0.14575	0.35181	0.116554	0.134755	0.114767	0.00455516	0.00679348	0.00451625	0.291348	0.317174	0.290559	0.213515	0.0475575	1.23802	1.12784	1.35897	7.13504e-06	0.6073	0
rs58778970	intergenic	LINC02370(dist=159158),LINC02414(dist=119205)	12:132011258:T:C	12	132011258	1.26077	0.0508715	5.2361e-06	0.506236	1.09388	0.533727	1.46032	0.184255	0.0398718	0.115467	0.133741	0.113672	0.00497771	0.00679348	0.00494615	0.14031	0.183478	0.138989	0.240281	0.0489876	1.27161	1.15519	1.39975	9.3462e-07	0.5217	0
rs58044049	intergenic	LINC02370(dist=159422),LINC02414(dist=118941)	12:132011522:G:A	12	132011522	1.25166	0.0509701	1.06323e-05	0.55421	1.0519	0.574735	1.48421	0.192204	0.0399268	0.115856	0.133321	0.114141	0.00592032	0.00733696	0.00589569	0.125394	0.165652	0.124162	0.233856	0.0492132	1.26346	1.14729	1.39141	2.01513e-06	0.5093	0
rs61743514	exonic	FBRSL1	12:133084818:C:A	12	133084818	0.618584	3.03255	0.87415	2.27858e-129	61030.8	0.996128	7.3521	0.439582	5.66914e-06	8.06987e-05	7.4184e-05	8.13383e-05	0.000195022	0	0.000198413	0.01	0.0363043	0.00919548	1.94405	0.435036	6.98696	2.97837	16.3907	7.86949e-06	0.7216	0
rs192245442	intronic	SPATA13	13:24612298:T:C	13	24612298	2.09915	0.169078	1.15595e-05	3482.06	2.92803	0.00534821	0.148174	2.39103	0.42455	0.00795821	0.0138971	0.00737508	0.00230312	0.00461957	0.00226285	0.00496774	0.00217391	0.00505319	0.752902	0.168378	2.12315	1.52635	2.9533	7.76706e-06	0.022	73.81
rs370005926	intergenic	LINC00566(dist=81738),PARP4(dist=2073)	13:24992996:C:T	13	24992996	4.04134e-133	77574.1	0.996865	NA	NA	NA	23.6216	0.699806	6.22417e-06	5.5273e-06	0	6.07002e-06	0	0	0	0.00227097	0.0167391	0.00182846	3.16216	0.699806	23.6216	5.99271	93.1101	6.22416e-06	0.9968	0
rs368658210	intronic	PARP4	13:25019652:G:C	13	25019652	4.1612e-132	49331.8	0.995107	4.30892e-147	164930	0.99837	25.7061	0.700595	3.58249e-06	9.94915e-06	0	1.0926e-05	3.71471e-05	0	3.77929e-05	0.00229677	0.0171739	0.00184176	3.24673	0.700595	25.7061	6.51144	101.483	3.5825e-06	1	0
rs553801787	intronic	FLT1	13:29042692:T:G	13	29042692	12.5546	5.81325	0.663397	2.0675e-141	217564	0.998812	43.1733	0.848364	9.07074e-06	1.98983e-05	3.7092e-05	1.82101e-05	2.32169e-05	0	2.36206e-05	0.00263226	0.0158696	0.00222739	3.73947	0.839472	42.0755	8.11814	218.073	8.40707e-06	0.9781	0
rs11571815	intronic	BRCA2	13:32968550:G:A	13	32968550	1.84557	0.14488	2.34071e-05	1.04302	8819.27	0.999996	6.01803	0.772656	0.0201876	0.00840482	0.0152572	0.007732	0.00205238	0	0.00208806	0.00237419	0.00978261	0.00214761	0.652933	0.142398	1.92117	1.4533	2.53967	4.53386e-06	0.3229	11.53
rs11571818	intronic	BRCA2	13:32968810:T:C	13	32968810	1.89024	0.146286	1.34612e-05	5.73709e-26	8965.76	0.994828	5.93953	0.771509	0.020928	0.00828543	0.0151583	0.0076106	0.00211274	0	0.00214947	0.0024	0.00978261	0.0021742	0.676438	0.143725	1.96686	1.48399	2.60684	2.52037e-06	0.3454	5.92
rs11571833	exonic	BRCA2	13:32972626:A:T	13	32972626	1.89635	0.148386	1.61322e-05	4.00401e-117	23586.6	0.990934	5.69812	0.766958	0.0232756	0.00824342	0.0149604	0.00758389	0.00213132	0	0.00216837	0.00227742	0.00956522	0.00205452	0.679629	0.145684	1.97315	1.48303	2.62523	3.0848e-06	0.3709	0
rs557734182	intronic	N4BP2L2	13:33021931:T:C	13	33021931	0.00545352	10.5618	0.62171	0.118921	102590	0.999983	6.10222	0.374681	1.38482e-06	3.97966e-05	1.2364e-05	4.24902e-05	3.71471e-05	0	3.77929e-05	0.0101419	0.0426087	0.00914894	1.79983	0.374446	6.04862	2.9035	12.6006	1.53481e-06	0.802	0
rs115651657	ncRNA_exonic	N4BP2L2-IT2	13:33079945:A:G	13	33079945	3.4517e-122	33669.2	0.993372	0.0444727	137731	0.999982	5.31861	0.354064	2.35741e-06	1.54765e-05	0	1.69961e-05	2.78603e-05	0	2.83447e-05	0.0112129	0.0454348	0.0101662	1.67121	0.354063	5.31861	2.65713	10.6459	2.35739e-06	1	0
rs141911911	intergenic	N4BP2L2(dist=6396),PDS5B(dist=41146)	13:33119418:C:T	13	33119418	1.17399e-17	23897.8	0.998698	8.79589e-05	413193	0.999982	6.61673	0.397458	1.99224e-06	9.94915e-06	0	1.0926e-05	9.28678e-06	0	9.44822e-06	0.00958065	0.0395652	0.00866356	1.8896	0.397458	6.61673	3.03613	14.42	1.99223e-06	1	0
rs145621338	intronic	PDS5B	13:33282816:A:G	13	33282816	2.47807e-22	28787.7	0.998621	NA	NA	NA	5.92961	0.374618	2.0202e-06	8.84369e-06	0	9.71204e-06	0	0	0	0.0102581	0.0423913	0.00927527	1.77996	0.374618	5.92961	2.84541	12.3568	2.02021e-06	0.9986	0
rs184106869	intergenic	PDS5B(dist=27563),LINC00423(dist=3607)	13:33379721:G:A	13	33379721	3.4455e-149	115361	0.997636	NA	NA	NA	6.03541	0.343491	1.66369e-07	3.31638e-06	0	3.64201e-06	0	0	0	0.0110452	0.0491304	0.00988032	1.79764	0.343491	6.03541	3.07838	11.8329	1.6637e-07	0.9976	0
rs143008896	ncRNA_intronic	LINC00423	13:33386322:G:A	13	33386322	4.24444e+08	12.9254	0.124294	NA	NA	NA	6.66343	0.359055	1.27575e-07	7.73823e-06	3.7092e-05	4.85602e-06	0	0	0	0.0105226	0.0471739	0.0094016	1.91049	0.358917	6.75641	3.34349	13.6531	1.02104e-07	0.1646	48.22
rs187110119	ncRNA_intronic	LINC00423	13:33390529:T:A	13	33390529	1.21753e+09	13.7214	0.12735	NA	NA	NA	6.52667	0.35499	1.26139e-07	9.94915e-06	3.7092e-05	7.28403e-06	0	0	0	0.010729	0.0478261	0.00959441	1.88864	0.354871	6.61034	3.29725	13.2525	1.02615e-07	0.1653	48.05
rs1390368	intronic	ENOX1	13:44245369:T:C	13	44245369	1.41765	0.0895969	9.81161e-05	1.33698	0.169451	0.0865601	1.30926	0.172836	0.11898	0.0306887	0.0411721	0.0296594	0.25748	0.316033	0.256463	0.167852	0.204783	0.166722	0.324615	0.0720054	1.3835	1.2014	1.5932	6.5379e-06	0.8973	0
rs8002490	intronic	ENOX1	13:44258023:G:A	13	44258023	1.39838	0.0892149	0.000170915	1.33273	0.168119	0.0875468	1.37231	0.187858	0.0920352	0.0305339	0.0408506	0.029521	0.258678	0.317391	0.257658	0.134884	0.170435	0.133797	0.323515	0.0726708	1.38198	1.19851	1.59353	8.516e-06	0.9678	0
rs1994874	intronic	ENOX1	13:44262560:C:T	13	44262560	1.40449	0.0889979	0.000135281	1.30334	0.166107	0.110722	1.35677	0.157212	0.0522887	0.0305649	0.040999	0.0295404	0.274434	0.326902	0.273521	0.200542	0.251522	0.198983	0.319436	0.0701938	1.37635	1.19944	1.57935	5.34513e-06	0.9196	0
rs17653052	intronic	ENOX1	13:44270635:C:T	13	44270635	1.39501	0.0884841	0.000168356	1.29873	0.164641	0.112376	1.41875	0.157869	0.0267182	0.03065	0.0410732	0.0296266	0.274034	0.327446	0.273106	0.198768	0.256304	0.197008	0.323324	0.0698876	1.38171	1.20484	1.58455	3.72186e-06	0.9133	0
rs7987487	intronic	ENOX1	13:44275444:A:G	13	44275444	1.3825	0.0862311	0.000172582	1.27592	0.16099	0.130135	1.3085	0.142817	0.0597397	0.0310601	0.0418027	0.0300053	0.278575	0.331522	0.277655	0.291155	0.345435	0.289495	0.297812	0.0671012	1.34691	1.18092	1.53623	9.06887e-06	0.8844	0
rs7324129	intronic	ENOX1	13:44276834:A:C	13	44276834	1.38257	0.0862306	0.000172163	1.27568	0.160995	0.13045	1.30726	0.142779	0.0605792	0.0310612	0.0418027	0.0300066	0.27929	0.331522	0.278382	0.290852	0.345	0.289195	0.297597	0.0670974	1.34662	1.18068	1.53589	9.19425e-06	0.8827	0
rs56080644	intronic	ENOX1	13:44292375:C:T	13	44292375	1.37902	0.0857005	0.000176875	1.29432	0.162576	0.11255	1.29472	0.141155	0.0672685	0.0314504	0.0423714	0.030378	0.266438	0.323098	0.265453	0.334	0.387609	0.33236	0.296553	0.0667888	1.34521	1.18016	1.53336	8.98954e-06	0.8987	0
rs7994821	intronic	ENOX1	13:44299099:T:C	13	44299099	1.38493	0.0856456	0.000143384	1.29358	0.163308	0.114966	1.2943	0.141213	0.0677262	0.0314459	0.0425074	0.0303598	0.266048	0.321467	0.265084	0.334174	0.387609	0.33254	0.299071	0.0668193	1.34861	1.18306	1.53731	7.61182e-06	0.8842	0
rs5019570	intronic	ENOX1	13:44299840:T:G	13	44299840	1.38493	0.0856456	0.000143384	1.29378	0.163362	0.114874	1.30072	0.140947	0.0621312	0.0314459	0.0425074	0.0303598	0.266066	0.321467	0.265103	0.33489	0.389565	0.333218	0.300177	0.0667948	1.3501	1.18443	1.53894	6.98916e-06	0.893	0
rs17068821	intronic	ENOX1	13:44300156:T:C	13	44300156	1.38679	0.0856065	0.000133626	1.29073	0.163456	0.118446	1.29614	0.1412	0.066207	0.0314581	0.0425692	0.0303671	0.266289	0.321467	0.26533	0.334697	0.388478	0.333052	0.299863	0.0668094	1.34967	1.18402	1.5385	7.1783e-06	0.8793	0
rs57581970	intronic	ENOX1	13:44301060:C:T	13	44301060	1.38865	0.0855648	0.000124428	1.34996	0.162053	0.064069	1.30822	0.141015	0.0567496	0.0314935	0.0426558	0.0303975	0.269637	0.334511	0.268509	0.334703	0.390652	0.332992	0.310211	0.0666734	1.36371	1.19666	1.55409	3.27633e-06	0.9345	0
rs7326473	intronic	ENOX1	13:44315769:T:G	13	44315769	0.720818	0.0861255	0.000144076	0.737239	0.166863	0.0677127	0.71348	0.172418	0.0502263	0.968901	0.957888	0.969983	0.753116	0.693207	0.754157	0.834923	0.790652	0.836277	-0.325094	0.0699509	0.722459	0.629898	0.828623	3.36045e-06	0.9897	0
rs146543387	intronic	ENOX1	13:44342750:C:T	13	44342750	3.54118	0.271673	3.25025e-06	0.0110956	4.05732	0.267257	7.65592	1.35244	0.132314	0.00185054	0.00540307	0.00150172	0.00808414	0.0013587	0.00820106	0.000851613	0.00347826	0.000771277	1.26949	0.26578	3.55905	2.11396	5.99199	1.78391e-06	0.3097	14.68
rs185692029	intergenic	TSC22D1-AS1(dist=93970),LINC00330(dist=125102)	13:45248538:T:C	13	45248538	2.30945	0.184638	5.8086e-06	2.08977	3.55838	0.835907	8.02465	1.20044	0.0827764	0.00715897	0.0119189	0.00669159	0.00341289	0.00163043	0.00344388	0.00196129	0.00543478	0.00185505	0.865456	0.182253	2.37609	1.66236	3.39625	2.0477e-06	0.5907	0
rs142402254	intergenic	TSC22D1-AS1(dist=97751),LINC00330(dist=121321)	13:45252319:G:A	13	45252319	2.10294	0.162223	4.6014e-06	3.19537	1.09592	0.289133	3.96662	1.27351	0.279259	0.0102432	0.0159866	0.00967926	0.01263	0.0144022	0.0125992	0.00292903	0.00543478	0.00285239	0.762086	0.159216	2.14274	1.56835	2.9275	1.69712e-06	0.8269	0
rs9591581	intergenic	MIR1297(dist=11440),MIR5007(dist=850966)	13:54897623:G:A	13	54897623	1.18636	0.0340865	5.34474e-07	1.04024	0.177358	0.823991	0.984874	0.160615	0.924399	0.430847	0.468187	0.42718	0.258809	0.266033	0.258683	0.749129	0.744565	0.749269	0.158657	0.0327698	1.17194	1.09903	1.24968	1.28816e-06	0.4163	0
rs7994809	intergenic	MIR1297(dist=12018),MIR5007(dist=850388)	13:54898201:C:A	13	54898201	1.18715	0.0341073	4.90594e-07	1.18355	0.171754	0.326509	0.979131	0.160593	0.89552	0.436501	0.475309	0.432691	0.269326	0.298641	0.268816	0.750942	0.745435	0.75111	0.163435	0.032751	1.17755	1.10434	1.25562	6.03027e-07	0.5021	0
rs9316712	intergenic	MIR1297(dist=12257),MIR5007(dist=850149)	13:54898440:G:A	13	54898440	1.18568	0.0341045	5.91741e-07	1.18355	0.171754	0.326509	0.978795	0.160585	0.893823	0.436746	0.475	0.432989	0.269344	0.298641	0.268835	0.750994	0.745435	0.751164	0.162275	0.0327484	1.17618	1.10306	1.25415	7.22611e-07	0.5052	0
rs552855744	intergenic	MIR5007(dist=1061464),PRR20B(dist=904905)	13:56810147:G:A	13	56810147	6.21229	0.462959	7.96867e-05	173.446	4.48853	0.25069	1087.28	2.2671	0.00204326	0.000517356	0.00205242	0.000366629	0.000417905	0.00163043	0.000396825	0.000316129	0.00391304	0.000206117	2.06486	0.451299	7.88416	3.25538	19.0945	4.75401e-06	0.0652	63.38
rs192477463	intergenic	LINC02339(dist=99726),LINC00358(dist=475853)	13:62101805:G:A	13	62101805	87.516	7.22834	0.536146	3.39145e-10	20697.4	0.999159	5.37552	0.364018	3.83275e-06	3.31638e-05	3.7092e-05	3.27781e-05	0.000208952	0	0.000212585	0.0135935	0.0476087	0.0125532	1.68891	0.363557	5.41359	2.65472	11.0396	3.39222e-06	0.9284	0
rs2325105	intergenic	LINC00364(dist=687108),LINC00550(dist=794183)	13:68641234:T:C	13	68641234	12.0583	0.559773	8.67575e-06	2.27337e-130	25459.8	0.990645	2.43705e-99	10243.9	0.982316	0.000452134	0.00215134	0.000285291	0.00216382	0	0.00220144	3.87097e-05	0	3.98936e-05	2.48975	0.559773	12.0583	4.02529	36.1221	8.67581e-06	0.9997	0
rs146960947	intergenic	ATXN8OS(dist=558196),LINC00348(dist=317192)	13:71272081:A:G	13	71272081	5.77242	1.69884	0.302102	3.06408e-48	30294.8	0.997119	6.66698	0.406667	3.08365e-06	0.000101702	0.000234916	8.86223e-05	0.000348254	0	0.000354308	0.0112968	0.0406522	0.0103989	1.88936	0.395493	6.61513	3.04711	14.3611	1.7773e-06	0.9966	0
rs138516889	intronic	RBM26	13:79969131:C:A	13	79969131	0.647625	5.56193	0.93774	3.11995e-48	63929.3	0.998635	9.47323	0.484928	3.54005e-06	3.42693e-05	3.7092e-05	3.39921e-05	9.28678e-05	0	9.44822e-05	0.0052	0.0271739	0.00452793	2.22823	0.483096	9.28342	3.60154	23.9291	3.98047e-06	0.891	0
rs76782048	intronic	NDFIP2	13:80057207:C:T	13	80057207	2.09873	3.73494	0.842665	1.57774e-122	69668.3	0.996788	11.0454	0.484214	7.02585e-07	5.19567e-05	7.4184e-05	4.97742e-05	0.000139302	0	0.000141723	0.00480645	0.0280435	0.00409574	2.37456	0.480195	10.7463	4.19285	27.543	7.61449e-07	0.9074	0
rs766235198	intergenic	LINC00564(dist=1802158),SLITRK1(dist=848064)	13:83603276:T:C	13	83603276	4.5236	0.340885	9.52779e-06	3.76317	174492	0.999994	2.49778	4.87456	0.85104	0.00183396	0.00395648	0.00162555	5.10773e-05	0	5.19652e-05	0.000329032	0.000434783	0.000325798	1.50642	0.340054	4.51055	2.31616	8.78394	9.42613e-06	0.9926	0
rs551779156	intergenic	SLITRK6(dist=326961),LINC00430(dist=863731)	13:86700444:T:C	13	86700444	8.44141	0.453616	2.56937e-06	8.37328e-125	24105.8	0.990544	5.76014e-101	17654.9	0.989569	0.000762768	0.00299209	0.000543874	0.000984398	0	0.00100151	6.45161e-06	0	6.64894e-06	2.13315	0.453616	8.44141	3.46968	20.5372	2.56937e-06	0.9998	0
rs575209960	ncRNA_intronic	MIR4500HG	13:88317817:C:T	13	88317817	4.53935e-150	215080	0.998724	2.58024e-50	75577.8	0.998795	22.0712	0.696806	8.96865e-06	1.10546e-06	0	1.214e-06	7.42942e-05	0	7.55858e-05	0.00204516	0.0167391	0.00159574	3.09427	0.696806	22.0711	5.63238	86.4884	8.96868e-06	1	0
rs111734299	intronic	GPC5	13:93129691:T:G	13	93129691	2.07424	0.174209	2.81396e-05	8.00436	0.998586	0.0372574	2.08922	1.71676	0.667796	0.00834844	0.0134768	0.0078449	0.00805163	0.0130435	0.00796485	0.00216129	0.00304348	0.00213431	0.769155	0.170766	2.15794	1.54412	3.01577	6.66431e-06	0.4117	0
rs764287908	intronic	GPC6	13:95040838:A:G	13	95040838	42.0114	2.13962	0.0806353	2302.68	1.78069	1.37602e-05	4.08934e-07	1176.99	0.990029	9.72806e-05	0.000234916	8.37663e-05	0.00028789	0.00788043	0.000155896	9.67742e-05	0	9.9734e-05	6.10339	1.36869	447.371	30.5922	6542.21	8.22371e-06	0.3554	3.34
rs183048842	intronic	FGF14	13:102661195:T:G	13	102661195	4.40342e-120	33080.1	0.993371	1.07934e-158	584649	0.999504	11.6675	0.54358	6.19342e-06	1.87928e-05	0	2.06381e-05	4.64339e-06	0	4.72411e-06	0.00463871	0.0236957	0.00405585	2.45681	0.54358	11.6675	4.02044	33.8597	6.1934e-06	1	0
rs191060797	intronic	FGF14	13:102667723:C:G	13	102667723	1.17555e-126	44108.4	0.994755	NA	NA	NA	12.0496	0.545838	5.11468e-06	1.21601e-05	0	1.33541e-05	0	0	0	0.0046	0.0236957	0.00401596	2.48903	0.545838	12.0496	4.13378	35.1237	5.11467e-06	0.9947	0
rs538793517	intronic	FGF14	13:102687093:C:T	13	102687093	4.00582e-126	42784.7	0.994615	NA	NA	NA	21.6677	0.633597	1.20667e-06	1.10546e-05	0	1.214e-05	0	0	0	0.00375484	0.0208696	0.00323138	3.07582	0.633597	21.6677	6.2587	75.0139	1.20667e-06	0.9946	0
rs3742161	intronic	EFNB2	13:107145787:G:A	13	107145787	2.39942	0.292979	0.00281421	9.79871	0.564057	5.20697e-05	1.36576e-05	14.8127	0.449535	0.00203847	0.00436449	0.00181008	0.0181696	0.0453804	0.0176965	0.00105806	0.000217391	0.00108378	1.17036	0.259958	3.22317	1.93643	5.36492	6.72781e-06	0.0609	64.27
rs16971751	intergenic	FAM155A(dist=189025),LIG4(dist=151306)	13:108708485:T:C	13	108708485	2.06415	0.178763	5.03331e-05	1.17211	0.22495	0.480223	5.91898	0.495892	0.000336058	0.00706942	0.0117582	0.00660904	0.196773	0.20625	0.196608	0.0096129	0.0284783	0.0090359	0.599547	0.134692	1.82129	1.39871	2.37155	8.53729e-06	0.0068	79.96
rs118135833	intergenic	STXBP6(dist=597372),NOVA1(dist=798214)	14:26116875:T:G	14	26116875	2.63378	0.346708	0.00521905	17.2723	0.634471	7.10483e-06	0.325665	3.64142	0.758014	0.00182954	0.00361029	0.00165469	0.0160058	0.0402174	0.0155848	0.00171613	0.00130435	0.00172872	1.38339	0.303189	3.98839	2.2015	7.22566	5.04785e-06	0.0267	72.39
rs1377246369	intergenic	LINC01551(dist=93717),PRKD1(dist=687969)	14:29357717:C:T	14	29357717	8.71916	0.461283	2.67169e-06	1.26026	26977.7	0.999993	2.17899e-101	10298	0.982043	0.000679859	0.00281899	0.00046982	0.000297177	0	0.000302343	0.000141935	0	0.000146277	2.16552	0.461283	8.71916	3.53039	21.5341	2.67171e-06	0.9997	0
rs148836401	intronic	STRN3	14:31416029:C:G	14	31416029	9.12122e+06	9.31946	0.0854981	23.9851	0.776349	4.26209e-05	38.2167	2.60884	0.16256	3.31638e-05	3.7092e-05	3.27781e-05	0.00630108	0.0282609	0.00591931	0.000329032	0.00152174	0.000292553	3.29648	0.741739	27.0174	6.31339	115.618	8.81957e-06	0.3854	0
rs141434322	intronic	HEATR5A	14:31852158:T:G	14	31852158	0.449109	2.06897	0.698829	4.15872e-45	48230	0.998309	4.55237	0.306535	7.63591e-07	0.000166925	9.8912e-05	0.000173603	0.000157875	0	0.00016062	0.0152968	0.0584783	0.0139761	1.4659	0.303225	4.33143	2.39068	7.8477	1.33577e-06	0.5416	0
rs140849441	intergenic	NUBPL(dist=16426),LINC02313(dist=67204)	14:32346855:T:A	14	32346855	2.78984	0.201934	3.75883e-07	1.11452e-113	34564	0.993996	0.192243	2.06972	0.425611	0.00446164	0.00942136	0.00397465	0.000362184	0	0.000368481	0.00488387	0.00326087	0.00493351	1.00076	0.20098	2.72035	1.83462	4.03368	6.37802e-07	0.4372	0
rs145995676	intronic	AKAP6	14:32966104:T:C	14	32966104	6.01776	0.402332	8.16596e-06	5.16268e-120	42952	0.994898	6.1121	2.07775	0.38361	0.00130776	0.00336301	0.00110596	0.00026003	0	0.00026455	0.00123226	0.0023913	0.00119681	1.79528	0.394994	6.02114	2.77621	13.0589	5.49169e-06	1	0
rs68172108	intronic	NPAS3	14:33594536:G:A	14	33594536	0.788716	0.0531624	8.02184e-06	0.0403919	1.5567	0.0392566	0.87681	0.34763	0.7053	0.14819	0.122886	0.150675	0.0175288	0.00788043	0.0176965	0.057929	0.0545652	0.0580319	-0.238315	0.0525215	0.787955	0.710876	0.87339	5.69337e-06	0.1544	46.48
rs8007189	intronic	NPAS3	14:33607905:G:T	14	33607905	0.77976	0.0535179	3.34624e-06	0.307534	1.06731	0.269245	0.88683	0.370662	0.745922	0.142887	0.116617	0.145467	0.00679792	0.00842391	0.00676965	0.0512452	0.0484783	0.0513298	-0.248434	0.0529036	0.780021	0.703192	0.865244	2.65329e-06	0.6439	0
rs192120837	intergenic	EGLN3(dist=27375),SPTSSA(dist=454485)	14:34447659:G:T	14	34447659	5.05082	0.356656	5.60056e-06	4.49204e-143	79874.5	0.996726	6.64332e-33	3860.66	0.984688	0.0012956	0.00399357	0.00103069	0.000116085	0	0.000118103	0.000103226	0	0.000106383	1.61955	0.356656	5.05082	2.51056	10.1614	5.60056e-06	0.9998	0
rs181833472	intronic	KIAA0391	14:35682033:G:A	14	35682033	7.79434	0.406605	4.41561e-07	4.04087e-128	49604.1	0.995282	5.8395e-101	11187.5	0.983541	0.000965067	0.00341246	0.000724761	0.000199666	0	0.000203137	0.000309677	0	0.000319149	2.0534	0.406605	7.79434	3.51294	17.2937	4.41563e-07	0.9998	0
rs549106869	intergenic	PSMA6(dist=77803),NFKBIA(dist=6228)	14:35864488:G:A	14	35864488	5.8577	0.360997	9.73748e-07	4.74521e-134	52974.4	0.995376	4.44429e-98	7552.66	0.976322	0.00118063	0.00383284	0.000920216	0.000185736	0	0.000188964	0.000612903	0	0.000631649	1.76776	0.360997	5.8577	2.88695	11.8854	9.73757e-07	0.9995	0
rs187102928	intergenic	NFKBIA(dist=28058),INSM2(dist=101230)	14:35902018:G:A	14	35902018	8.81439	0.453694	1.61037e-06	1.80299e-09	16670.5	0.999036	3.41996e-84	8690.29	0.982356	0.0007086	0.0027819	0.000505026	0.000255386	0	0.000259826	0.000174194	0	0.000179521	2.17638	0.453694	8.81438	3.62242	21.4479	1.61038e-06	0.9997	0
rs77240474	intronic	LRFN5	14:42298341:A:T	14	42298341	0.564841	2.18146	0.793438	5.5115	0.367826	3.4785e-06	0.929495	9.34341	0.993756	0.000242096	0.000173096	0.000248871	0.0367153	0.0725543	0.0360922	0.000335484	0.000217391	0.000339096	1.64128	0.362434	5.16176	2.53681	10.5029	5.94068e-06	0.5787	0
rs138899753	intronic	GCH1	14:55319744:C:T	14	55319744	1.27585e-127	38745.1	0.993983	4.74977e-29	31979.1	0.998373	9.92658	0.505104	5.51836e-06	1.4371e-05	0	1.57821e-05	0.000204309	0	0.000207861	0.00439355	0.025	0.0037633	2.29522	0.505104	9.92658	3.68847	26.7148	5.51836e-06	1	0
rs137901914	intronic	GCH1	14:55320656:C:G	14	55320656	1.27585e-127	38745.1	0.993983	4.92762e-44	37491.2	0.997878	9.99999	0.514337	7.57685e-06	1.4371e-05	0	1.57821e-05	0.000195022	0	0.000198413	0.0042129	0.0241304	0.00360372	2.30258	0.514337	9.99999	3.64911	27.4039	7.57689e-06	1	0
rs374246088	intronic	GCH1	14:55352427:C:T	14	55352427	9.02725e-131	46448.6	0.994856	1.79266e-29	36141.9	0.998539	9.65615	0.496457	4.93442e-06	1.10546e-05	0	1.214e-05	0.000167162	0	0.000170068	0.00419355	0.0252174	0.00355053	2.26759	0.496457	9.65615	3.64931	25.5503	4.93443e-06	1	0
rs370654700	intergenic	GCH1(dist=24947),WDHD1(dist=11167)	14:55394489:G:A	14	55394489	20.2114	15.8609	0.849671	1.19495e-117	53250.7	0.995966	10.3776	0.518517	6.41601e-06	1.32655e-05	1.2364e-05	1.33541e-05	0.000181092	0	0.00018424	0.00407742	0.023913	0.00347074	2.34036	0.51824	10.385	3.76072	28.6774	6.30247e-06	0.9991	0
rs150727503	intronic	WDHD1	14:55472261:A:C	14	55472261	478.078	7.99913	0.440526	1.3653e-44	41301.9	0.998049	9.29553	0.509258	1.19768e-05	2.76365e-05	4.9456e-05	2.54941e-05	0.000171805	0	0.000174792	0.00435484	0.0241304	0.00375	2.24544	0.508229	9.44457	3.48794	25.5738	9.95406e-06	0.8862	0
rs143779072	intronic	WDHD1	14:55472474:T:G	14	55472474	478.078	7.99913	0.440526	1.3653e-44	41301.9	0.998049	9.29553	0.509258	1.19768e-05	2.76365e-05	4.9456e-05	2.54941e-05	0.000171805	0	0.000174792	0.00435484	0.0241304	0.00375	2.24544	0.508229	9.44457	3.48794	25.5738	9.95406e-06	0.8862	0
rs187159408	intergenic	DLGAP5(dist=23784),FBXO34(dist=55841)	14:55682180:T:C	14	55682180	5.3306	0.347481	1.46477e-06	1.21787e-124	31754.5	0.992831	6.00126e-79	11711.9	0.98773	0.000999337	0.00379575	0.000724761	0.000427192	0	0.000434618	2.58065e-05	0	2.65957e-05	1.67346	0.347481	5.33059	2.6977	10.5331	1.46478e-06	0.9998	0
rs192866593	intergenic	DLGAP5(dist=78543),FBXO34(dist=1082)	14:55736939:C:T	14	55736939	8.95294	0.406271	6.83839e-08	3.07801e-125	37847.4	0.993956	1.10878e-99	9765.18	0.981385	0.000820252	0.00356083	0.000551158	0.000329681	0	0.000335412	4.51613e-05	0	4.65426e-05	2.19198	0.406271	8.95294	4.03776	19.8514	6.83842e-08	0.9997	0
rs188351252	intronic	TBPL2	14:55888015:T:C	14	55888015	6.82262	0.372597	2.5543e-07	9.76867e-122	30938.3	0.992814	5.66761e-96	10344.1	0.983085	0.000939642	0.00369683	0.000668917	0.000496842	0	0.00050548	3.87097e-05	0	3.98936e-05	1.92024	0.372597	6.82262	3.28693	14.1616	2.55431e-07	0.9997	0
rs117239608	intergenic	PELI2(dist=40616),LOC101927690(dist=172402)	14:56808647:G:A	14	56808647	5.47224	0.360157	2.36658e-06	2.38257	0.48047	0.0707716	2.38461e-111	10273.5	0.980219	0.000869998	0.00361029	0.000600932	0.0219864	0.038587	0.0216978	0.0011871	0	0.0012234	1.40055	0.288182	4.05744	2.30647	7.13769	1.17407e-06	0.3832	0
rs8018825	intergenic	PELI2(dist=86099),LOC101927690(dist=126919)	14:56854130:T:A	14	56854130	4.21202	0.309407	3.36127e-06	1.75874	0.218549	0.00978337	0.116777	1.47462	0.145309	0.00212912	0.00476014	0.00187078	0.169953	0.19837	0.169459	0.0151871	0.00391304	0.0155319	0.811928	0.177215	2.25225	1.59136	3.1876	4.6141e-06	0.0091	78.73
rs570560398	intronic	DAAM1	14:59709123:G:C	14	59709123	5.09463	0.339687	1.64142e-06	7.97726e-135	60710.2	0.995942	3.60485e-94	8401.28	0.979568	0.00134092	0.00410485	0.00106954	0.000171805	0	0.000174792	0.000193548	0	0.000199468	1.62819	0.339687	5.09463	2.61797	9.91425	1.64142e-06	0.9997	0
rs141071071	intronic	RTN1	14:60209114:T:A	14	60209114	29.7778	7.11218	0.633237	3.40665	67657.6	0.999986	5.69264	0.380951	4.9866e-06	2.54256e-05	3.7092e-05	2.42801e-05	5.57207e-05	0	5.66893e-05	0.00934194	0.04	0.00840426	1.74391	0.380405	5.71965	2.7137	12.0553	4.55427e-06	0.9734	0
rs140548544	intronic	RTN1	14:60210666:C:T	14	60210666	180.338	7.20647	0.470998	3.40665	67657.6	0.999986	5.71824	0.380525	4.5999e-06	2.10038e-05	3.7092e-05	1.94241e-05	5.57207e-05	0	5.66893e-05	0.00923871	0.04	0.00829787	1.75326	0.379995	5.77337	2.74139	12.1587	3.95201e-06	0.8919	0
rs149890227	intronic	RTN1	14:60214290:C:T	14	60214290	3.97432	5.07657	0.785769	3.40665	67657.6	0.999986	5.57007	0.377383	5.34324e-06	3.42693e-05	6.182e-05	3.15641e-05	5.57207e-05	0	5.66893e-05	0.00977419	0.0408696	0.00882314	1.71555	0.376344	5.55975	2.65891	11.6253	5.15284e-06	0.9978	0
rs553761433	intronic	PPM1A	14:60715724:G:A	14	60715724	0.040071	12.1666	0.791457	1.12536	412020	1	120.599	1.04402	4.42406e-06	1.54765e-05	1.2364e-05	1.57821e-05	9.28678e-06	0	9.44822e-06	0.00132258	0.013913	0.0009375	4.73392	1.0402	113.741	14.8075	873.678	5.33962e-06	0.8065	0
rs189816090	intergenic	GPHB5(dist=47518),PPP2R5E(dist=7499)	14:63833111:C:G	14	63833111	3.98886	0.25714	7.43375e-08	0.00167338	19.2096	0.739287	2.29168e-106	7160.99	0.972903	0.00271833	0.00701039	0.0022969	0.000473626	0.000271739	0.000477135	0.000883871	0	0.000910904	1.38211	0.257117	3.9833	2.40647	6.59334	7.64037e-08	0.9208	0
rs150358955	intronic	PPP2R5E	14:63973869:G:A	14	63973869	3.94639	0.251848	5.01081e-08	1.28509e-133	23405.7	0.989569	2.96816e-112	7569.37	0.972936	0.0027117	0.00720821	0.00227019	0.00106798	0	0.00108655	0.000858065	0	0.000884309	1.3728	0.251847	3.94639	2.40892	6.46513	5.01087e-08	0.9993	0
rs141436673	intronic	WDR89	14:64081921:C:T	14	64081921	3.37181	0.252981	1.55124e-06	4.05906e-132	25519.2	0.990541	0.000433833	13.8668	0.57659	0.00301238	0.00698566	0.00262225	0.00220097	0	0.00223923	0.000748387	0.000217391	0.000764628	1.21247	0.252939	3.36178	2.04769	5.51918	1.63867e-06	0.8117	0
rs189298469	intergenic	SGPP1(dist=61606),SYNE2(dist=63264)	14:64256419:C:T	14	64256419	3.85707	0.268538	4.98514e-07	1.18669e-132	25280.4	0.990413	0.065709	9.43632	0.772953	0.00238337	0.00641691	0.00198733	0.00220097	0	0.00223923	0.000496774	0.000217391	0.000505319	1.34661	0.268429	3.84438	2.27162	6.50606	5.25827e-07	0.9111	0
rs185736549	intronic	SYNE2	14:64498215:G:A	14	64498215	3.95652	0.283645	1.24153e-06	5.24792e-124	27541.3	0.991777	5.4541e-114	11611.1	0.98208	0.00209043	0.00572453	0.0017336	0.00167162	0	0.00170068	0.000387097	0	0.000398936	1.37536	0.283645	3.95652	2.26918	6.89854	1.24152e-06	0.9997	0
rs188146317	intronic	MTHFD1	14:64876431:G:A	14	64876431	3.43048	0.277716	9.0503e-06	6.79201e-126	23505.1	0.990217	6.36968e-104	10323.2	0.981636	0.00216228	0.00560089	0.00182465	0.00245635	0	0.00249906	0.000193548	0	0.000199468	1.2327	0.277716	3.43048	1.99048	5.91224	9.0503e-06	0.9997	0
rs549155517	intronic	ACTN1	14:69348563:G:C	14	69348563	14.1014	1.07234	0.013596	154.735	3.04552	0.0978331	15.5468	0.728599	0.000165925	0.000195667	0.00068002	0.000148109	0.000269316	0.0048913	0.000188964	0.0016129	0.0130435	0.0012633	2.80078	0.591188	16.4575	5.16577	52.4318	2.16317e-06	0.7527	0
rs114582410	intronic	RGS6	14:73023218:A:T	14	73023218	0.277771	4.76314	0.787982	4.23251e-131	39333.2	0.99391	4.65419	0.338024	5.38293e-06	8.73314e-05	6.182e-05	8.98364e-05	0.000445765	0	0.000453515	0.0218968	0.06	0.0207314	1.52364	0.337176	4.58891	2.36973	8.88628	6.21816e-06	0.8401	0
rs149530207	intronic	RBM25	14:73531460:T:C	14	73531460	5.22122e-26	9682.09	0.995203	NA	NA	NA	4.1866	0.315641	5.72089e-06	6.63277e-05	0	7.28403e-05	0	0	0	0.0190774	0.0591304	0.0178524	1.43189	0.315641	4.1866	2.25519	7.77215	5.72088e-06	0.9951	0
rs191247596	intergenic	VSX2(dist=9951),ABCD4(dist=12588)	14:74739392:A:C	14	74739392	45113.6	22.405	0.632417	189445	584725	0.999983	8.62013	0.48364	8.43116e-06	6.63277e-06	1.2364e-05	6.07002e-06	4.64339e-06	0	4.72411e-06	0.00517419	0.0265217	0.00452128	2.15809	0.483528	8.65458	3.35474	22.3271	8.07377e-06	0.9296	0
rs77216150	intronic	FOXN3	14:89667917:C:T	14	89667917	1.60247	0.102166	3.92167e-06	3.00062	1.41218	0.436508	1.84931	0.481633	0.201773	0.0269445	0.0388848	0.0257721	0.00332467	0.00652174	0.00326909	0.0192323	0.0284783	0.0189495	0.480809	0.0996926	1.61738	1.33031	1.9664	1.41471e-06	0.8706	0
rs116659596	intronic	EFCAB11	14:90366589:C:A	14	90366589	1.61052e-05	14.815	0.456305	6.82849e-129	28858.9	0.991841	8.33857	0.416018	3.43123e-07	7.29604e-05	1.2364e-05	7.89103e-05	0.000682578	0	0.000694444	0.0100903	0.0406522	0.00915559	2.11052	0.415854	8.25257	3.65264	18.6454	3.87179e-07	0.6743	0
rs190248621	intergenic	TUNAR(dist=91725),C14orf132(dist=22028)	14:96483633:G:A	14	96483633	2.01054e+13	18.3832	0.0956524	NA	NA	NA	23.1301	0.694191	6.04295e-06	5.5273e-06	2.4728e-05	3.64201e-06	0	0	0	0.00328387	0.0184783	0.00281915	3.18028	0.693697	24.0535	6.17577	93.6839	4.54993e-06	0.1351	55.22
rs74090009	intronic	AKT1	14:105244117:C:A	14	105244117	1.70356e+07	23.1361	0.471716	NA	NA	NA	22.4671	0.628148	7.25811e-07	5.5273e-06	1.2364e-05	4.85602e-06	0	0	0	0.00220645	0.0208696	0.00163564	3.12202	0.627917	22.6923	6.62803	77.691	6.62537e-07	0.5586	0
rs187081454	intergenic	NDN(dist=17800),PWRN4(dist=270044)	15:23950250:G:A	15	23950250	3.36841	0.297102	4.35818e-05	12.7606	6.2097	0.68176	15.5071	1.35496	0.0430573	0.00219655	0.00482196	0.00193877	0.000715082	0.000815217	0.000713341	0.000535484	0.00413043	0.000425532	1.28723	0.289891	3.62275	2.05248	6.39439	8.97902e-06	0.5345	0
rs150351573	intergenic	PWRN2(dist=148491),PWRN3(dist=122730)	15:24563544:T:C	15	24563544	3.64481e-132	59337.4	0.99593	7.82523e-52	100287	0.999064	10.5707	0.532254	9.40684e-06	8.84369e-06	0	9.71204e-06	4.64339e-05	0	4.72411e-05	0.0032129	0.0219565	0.00263963	2.35808	0.532254	10.5707	3.72426	30.0032	9.40685e-06	1	0
rs534519260	intronic	GABRA5	15:27191429:T:G	15	27191429	8.87142e-130	47673.7	0.995027	NA	NA	NA	643.807	1.38309	2.92431e-06	9.94915e-06	0	1.0926e-05	0	0	0	0.00150968	0.0115217	0.00120346	6.4674	1.38309	643.807	42.8005	9684.16	2.92433e-06	0.9949	0
rs187625256	intronic	RYR3	15:33726864:A:T	15	33726864	4.34498e-142	49322.9	0.994735	NA	NA	NA	39.1621	0.815387	6.85574e-06	1.4371e-05	0	1.57821e-05	0	0	0	0.00376774	0.0171739	0.00335771	3.66771	0.815387	39.1621	7.92126	193.614	6.85574e-06	0.9947	0
rs150555891	intronic	AVEN	15:34167272:C:T	15	34167272	3.39727	0.268617	5.29231e-06	2.59813e-130	28678.8	0.991699	29.2563	3.15626	0.284776	0.00272054	0.00536597	0.00246079	0.000798663	0	0.000812547	0.000651613	0.00152174	0.000625	1.23846	0.267649	3.45028	2.04186	5.83019	3.70716e-06	0.7937	0
rs146184900	intronic	AVEN	15:34255554:T:G	15	34255554	3.96163	0.283523	1.20066e-06	43976	5.56838	0.0548553	7.44104e-107	11531.9	0.983093	0.00248065	0.00521761	0.00221192	0.000803306	0.00163043	0.000788927	0.000374194	0	0.000385638	1.40074	0.283156	4.05821	2.32973	7.06906	7.54121e-07	0.2477	28.35
rs76716813	intergenic	LINC01852(dist=55734),SPRED1(dist=124127)	15:38420925:G:A	15	38420925	2.02211	0.156459	6.77944e-06	4.06773	2.56027	0.583677	1.27569e-108	8223.38	0.975899	0.00704952	0.0137735	0.00638931	0.00120264	0.00163043	0.0011952	0.00369677	0	0.00380984	0.706744	0.156168	2.02738	1.4928	2.75339	6.02402e-06	0.9631	0
rs527742348	intergenic	LINC01852(dist=167847),SPRED1(dist=12014)	15:38533038:T:C	15	38533038	5.64082	0.362658	1.83845e-06	9.74778e-27	22632	0.997889	2.05618e-101	11347.2	0.983699	0.00122264	0.00374629	0.000974846	0.000376114	0	0.000382653	0.000296774	0	0.000305851	1.73003	0.362658	5.64082	2.77103	11.4827	1.83847e-06	0.9998	0
rs182203407	intronic	SPRED1	15:38582788:G:C	15	38582788	6.42538	0.368233	4.37552e-07	12.637	1.96567	0.196889	3.1467e-103	16800.8	0.988792	0.00115189	0.00368447	0.00090322	0.000789376	0.00353261	0.000741686	1.93548e-05	0	1.99468e-05	1.88319	0.361937	6.57443	3.23423	13.3643	1.96008e-07	0.9443	0
rs536695917	intronic	SEMA6D	15:47949810:T:G	15	47949810	16.348	0.611717	4.93232e-06	7.0512e-06	402906	0.999977	1.85682e-29	3546.48	0.985117	0.000709706	0.00212661	0.000570582	9.28678e-06	0	9.44822e-06	0.0002	0	0.000206117	2.7941	0.611717	16.348	4.92902	54.2211	4.9324e-06	0.9998	0
rs181830711	intronic	SEMA6D	15:47971269:G:A	15	47971269	10.4585	0.527508	8.58675e-06	8.76276e-53	145677	0.999343	0.817291	5.7164	0.971845	0.00056268	0.00228734	0.000393338	2.32169e-05	0	2.36206e-05	0.000258065	0.000217391	0.000259309	2.32589	0.525277	10.2358	3.65593	28.658	9.51392e-06	0.9061	0
rs145516775	intronic	ATP8B4	15:50249325:A:G	15	50249325	2.75466e-124	14752.6	0.984614	3.2621e+07	9.06058	0.0562077	44.6664	0.836507	5.57835e-06	9.28587e-05	0	0.000101976	3.71471e-05	0.0013587	1.41723e-05	0.00168387	0.0145652	0.00128989	3.91333	0.832964	50.0653	9.78371	256.195	2.62624e-06	0.3325	9.18
rs376338110	intergenic	UNC13C(dist=80285),LOC105370829(dist=347854)	15:55001091:G:A	15	55001091	0.000607715	6.87755	0.281566	6.41362e+06	6.34413	0.0134879	4446.98	1.87331	7.32461e-06	0.000532832	4.9456e-05	0.000580294	0.000334324	0.0013587	0.000316515	0.00127742	0.01	0.00101064	7.93638	1.73829	2797.21	92.6967	84408.7	4.98003e-06	0.0383	69.35
rs185284765	upstream	LINC01413(dist=805)	15:57610531:C:T	15	57610531	4.61936e+09	10.9517	0.0421575	70.1532	2.37812	0.0738708	7.03871	0.473593	3.78106e-05	3.53748e-05	0.000197824	1.94241e-05	0.000900817	0.00516304	0.00082672	0.00670323	0.0282609	0.00604388	2.07543	0.464055	7.96795	3.20874	19.786	7.73574e-06	0.1165	53.49
rs75006733	intergenic	BNIP2(dist=257073),FOXB1(dist=57615)	15:60238806:A:G	15	60238806	33.6257	2.74395	0.200156	10.4061	0.496035	2.33272e-06	1.3017e-110	8842.24	0.977172	0.000142604	0.000210188	0.000135969	0.0151235	0.0480978	0.0145503	0.000322581	0	0.000332447	2.37951	0.488124	10.7996	4.14866	28.113	1.08915e-06	0.915	0
rs533631586	intronic	RORA	15:61195631:A:G	15	61195631	3.69925	0.355141	0.000230133	11697.5	4.25637	0.0277551	71.2921	1.40566	0.00240188	0.00200862	0.00395648	0.00181737	0.00058971	0.00244565	0.000557445	0.000819355	0.00630435	0.000651596	1.5369	0.343201	4.65015	2.37317	9.11182	7.52973e-06	0.0227	73.58
rs141327923	intronic	RORA	15:61451505:C:G	15	61451505	2.81149	0.240346	1.7008e-05	2.3442	0.781434	0.27561	1.02246e-115	10442	0.97977	0.00291842	0.00694857	0.0025227	0.015899	0.0182065	0.0158588	0.00107742	0	0.00111037	1.018	0.229726	2.76767	1.76428	4.34171	9.36288e-06	0.9753	0
rs146540377	intronic	RORA	15:61462379:C:T	15	61462379	2.99674	0.233967	2.71968e-06	1.15365	1.08689	0.895379	5.6926e-107	7273.79	0.97317	0.00283661	0.00727003	0.0024013	0.0111627	0.00896739	0.0112009	0.000741935	0	0.000764628	1.05525	0.228728	2.87269	1.83481	4.49765	3.95845e-06	0.6913	0
rs145818286	intronic	RORA	15:61472240:G:A	15	61472240	3.052	0.241062	3.68029e-06	1.11882	1.06845	0.916311	1.35052e-109	8610.03	0.976773	0.00272938	0.00698566	0.00231147	0.0102572	0.00923913	0.0102749	0.000593548	0	0.000611702	1.06719	0.235151	2.90719	1.83362	4.60934	5.67097e-06	0.657	0
rs142898413	intronic	RORA	15:61479394:G:A	15	61479394	3.11545	0.237411	1.69686e-06	1.55364	0.753333	0.558639	1.89272e-118	11339	0.980928	0.00282003	0.00728239	0.00238188	0.0163169	0.01875	0.0162746	0.000916129	0	0.000944149	1.07351	0.226432	2.92564	1.87706	4.56	2.12674e-06	0.6782	0
rs551013446	intronic	RORA	15:61492851:T:C	15	61492851	3.62926	0.237909	6.02136e-08	3.93096	1.30404	0.293843	5.57259e-94	7316.22	0.976586	0.00254367	0.00738131	0.00206866	0.00399331	0.00706522	0.00393991	0.000270968	0	0.000279255	1.2916	0.234046	3.63861	2.29992	5.75651	3.41734e-08	0.9978	0
rs144948034	intronic	RORA	15:61493057:C:G	15	61493057	3.38419	0.235302	2.20631e-07	0.973899	0.971577	0.978283	6.01173e-99	7129.81	0.974695	0.00270727	0.00748022	0.00223862	0.0119149	0.0108696	0.0119331	0.000709677	0	0.000731383	1.15011	0.228691	3.15852	2.01752	4.94482	4.92843e-07	0.4599	0
rs185311996	intergenic	RORA(dist=19616),LINC02349(dist=480999)	15:61541118:T:G	15	61541118	3.40255	0.250017	9.69302e-07	1.88968	1.81269	0.725524	4.41876e-106	11378.1	0.98299	0.00214349	0.00636746	0.00172874	0.00222883	0.00353261	0.00220616	0.000303226	0	0.0003125	1.21354	0.247672	3.36539	2.07116	5.46838	9.59314e-07	0.9494	0
rs141753829	intergenic	RORA(dist=105019),LINC02349(dist=395596)	15:61626521:G:A	15	61626521	3.15477	0.251196	4.7899e-06	2.30515	1.66857	0.616712	3.95437e-97	7343.93	0.975887	0.00220871	0.00610781	0.00182586	0.00292998	0.00461957	0.0029006	0.000670968	0	0.000691489	1.14196	0.248397	3.13291	1.92534	5.09785	4.27941e-06	0.9824	0
rs144859904	intergenic	RORA(dist=138627),LINC02349(dist=361988)	15:61660129:T:C	15	61660129	3.12285	0.253376	6.98032e-06	0.785082	2.44711	0.921234	5.30949e-96	7904.89	0.97786	0.00216118	0.00597181	0.00178702	0.00240527	0.00217391	0.0024093	0.000574194	0	0.000591755	1.1241	0.252029	3.07745	1.87784	5.04338	8.18816e-06	0.854	0
rs147861487	intronic	MEGF11	15:66407022:T:G	15	66407022	1.53309	0.0910506	2.69403e-06	0.796152	1.03955	0.826422	0.6971	0.997417	0.717531	0.0465476	0.0571711	0.0455045	0.0129179	0.0138587	0.0129015	0.0119161	0.01	0.0119747	0.415877	0.0903306	1.5157	1.26976	1.80927	4.14571e-06	0.6048	0
rs144873530	intergenic	STRA6(dist=6513),CCDC33(dist=20071)	15:74508559:G:A	15	74508559	16.5892	0.529589	1.1351e-07	0.337024	112280	0.999992	4.33996e-105	10440	0.981636	0.000518461	0.00275717	0.000298645	4.17905e-05	0	4.2517e-05	9.03226e-05	0	9.30851e-05	2.80875	0.529589	16.5892	5.87531	46.8404	1.13511e-07	0.9997	0
rs2869030	intergenic	CRABP1(dist=71231),IREB2(dist=18715)	15:78711803:G:T	15	78711803	1.21892	0.0430314	4.21396e-06	1.21594	0.170528	0.251572	1.14639	0.155314	0.379053	0.756482	0.785324	0.753651	0.550469	0.563315	0.550246	0.551155	0.575435	0.550412	0.193702	0.0402949	1.21373	1.12156	1.31348	1.53128e-06	0.9301	0
rs4887053	intergenic	CRABP1(dist=72127),IREB2(dist=17819)	15:78712699:A:C	15	78712699	1.27623	0.0435998	2.21616e-08	0.924995	0.17463	0.655258	1.48786	0.211327	0.0600799	0.788393	0.823195	0.784975	0.72409	0.717391	0.724206	0.843484	0.886957	0.842154	0.231659	0.0414785	1.26069	1.16225	1.36746	2.33658e-08	0.1468	47.88
rs2869032	intergenic	CRABP1(dist=73989),IREB2(dist=15957)	15:78714561:C:T	15	78714561	1.27552	0.0436951	2.55785e-08	0.905602	0.173359	0.567346	1.47403	0.211292	0.0663115	0.787978	0.822601	0.784578	0.720505	0.708967	0.720706	0.842387	0.884783	0.84109	0.229273	0.0415429	1.25769	1.15934	1.36438	3.41019e-08	0.119	53.02
rs2869045	intergenic	CRABP1(dist=78327),IREB2(dist=11619)	15:78718899:T:C	15	78718899	1.27801	0.0437445	2.0516e-08	0.902938	0.173111	0.555323	1.37774	0.194379	0.0992363	0.78798	0.822688	0.784572	0.720287	0.708967	0.720484	0.813013	0.853261	0.811782	0.228812	0.0414365	1.25711	1.15904	1.36346	3.3519e-08	0.1341	50.23
rs72736802	intergenic	CRABP1(dist=78929),IREB2(dist=11017)	15:78719501:A:T	15	78719501	1.20488	0.0345847	7.08387e-08	0.618781	0.24237	0.0476523	1.03867	0.144096	0.7923	0.369243	0.408618	0.365377	0.185564	0.127446	0.186574	0.499252	0.509565	0.498936	0.165859	0.0333105	1.18041	1.1058	1.26004	6.3857e-07	0.0162	75.73
rs72738704	intergenic	CRABP1(dist=79260),IREB2(dist=10686)	15:78719832:G:C	15	78719832	1.20936	0.0347256	4.39898e-08	0.788502	0.433779	0.583836	1.27695	0.228139	0.283904	0.345413	0.384768	0.341549	0.0762723	0.0383152	0.0769322	0.0992	0.118913	0.0985971	0.188651	0.0342232	1.20762	1.12927	1.2914	3.54035e-08	0.5983	0
rs2656055	intergenic	CRABP1(dist=79622),IREB2(dist=10324)	15:78720194:C:A	15	78720194	1.25039	0.0427231	1.69272e-07	0.878243	0.172187	0.450841	1.30773	0.189958	0.157835	0.778151	0.810472	0.774977	0.716205	0.70163	0.716459	0.806548	0.841087	0.805492	0.205936	0.0405118	1.22867	1.13489	1.33021	3.70811e-07	0.1301	50.96
rs2568497	intergenic	CRABP1(dist=80825),IREB2(dist=9121)	15:78721397:G:T	15	78721397	1.25016	0.0427425	1.75503e-07	0.904681	0.173509	0.563711	1.39021	0.20628	0.110235	0.778694	0.811053	0.775517	0.717673	0.707065	0.717857	0.837335	0.873913	0.836217	0.209615	0.0406865	1.2332	1.13868	1.33557	2.57799e-07	0.1631	44.86
rs2568499	intergenic	CRABP1(dist=81787),IREB2(dist=8159)	15:78722359:T:C	15	78722359	1.24777	0.0427089	2.18337e-07	0.906857	0.173547	0.573187	1.3953	0.206683	0.10703	0.77875	0.810781	0.775605	0.717617	0.707609	0.717791	0.837852	0.874783	0.836722	0.208167	0.0406611	1.23142	1.13709	1.33357	3.06238e-07	0.1679	43.95
rs2656056	intergenic	CRABP1(dist=81947),IREB2(dist=7999)	15:78722519:T:C	15	78722519	1.24775	0.0427092	2.18855e-07	0.906633	0.173519	0.572154	1.38966	0.206331	0.110758	0.778753	0.810781	0.775608	0.717617	0.707609	0.717791	0.837574	0.87413	0.836456	0.207991	0.0406583	1.2312	1.1369	1.33333	3.12751e-07	0.1693	43.7
rs11072763	intergenic	CRABP1(dist=83684),IREB2(dist=6262)	15:78724256:A:G	15	78724256	1.23893	0.0419824	3.33822e-07	1.10155	0.158766	0.542394	1.13053	0.142598	0.389597	0.769159	0.801397	0.765993	0.552247	0.549185	0.552301	0.425232	0.449783	0.424481	0.200281	0.0390369	1.22175	1.13175	1.31889	2.88906e-07	0.6596	0
rs1394371	intergenic	CRABP1(dist=83897),IREB2(dist=6049)	15:78724469:C:T	15	78724469	1.19179	0.0367844	1.84387e-06	0.944262	0.387085	0.882215	1.0699	0.202732	0.738932	0.295359	0.327658	0.292188	0.0724926	0.0480978	0.0729167	0.115135	0.122391	0.114914	0.170028	0.0360362	1.18534	1.1045	1.27209	2.37871e-06	0.7326	0
rs2036528	intergenic	CRABP1(dist=85699),IREB2(dist=4247)	15:78726271:G:C	15	78726271	1.24711	0.0426434	2.23569e-07	0.903716	0.172746	0.557834	1.37404	0.205847	0.122669	0.778515	0.810682	0.775357	0.715472	0.703804	0.715675	0.836916	0.872391	0.835831	0.206821	0.0405879	1.22976	1.13572	1.33159	3.47568e-07	0.1671	44.11
rs2036529	intergenic	CRABP1(dist=85700),IREB2(dist=4246)	15:78726272:A:T	15	78726272	1.24712	0.0426433	2.23393e-07	0.903716	0.172746	0.557834	1.37404	0.205847	0.122669	0.778514	0.810682	0.775356	0.715416	0.703804	0.715618	0.836916	0.872391	0.835831	0.206827	0.0405878	1.22977	1.13573	1.3316	3.4731e-07	0.1671	44.11
rs2656070	upstream	IREB2(dist=266)	15:78730252:A:G	15	78730252	1.24183	0.0425252	3.52205e-07	0.921772	0.17269	0.637142	1.3151	0.202727	0.176656	0.778039	0.809706	0.77493	0.714199	0.707609	0.714314	0.836755	0.867826	0.835805	0.202509	0.0404609	1.22447	1.13112	1.32553	5.58514e-07	0.2302	31.92
rs17483548	upstream	IREB2(dist=205)	15:78730313:G:A	15	78730313	1.20662	0.0345635	5.50892e-08	0.871831	0.385828	0.72222	1.1913	0.231638	0.449833	0.343838	0.382901	0.340003	0.0752461	0.0434783	0.0757984	0.0935355	0.107826	0.0930984	0.185012	0.0340516	1.20323	1.12555	1.28628	5.53243e-08	0.7027	0
rs17405217	UTR5	IREB2(NM_001320942:c.-24180C>T)	15:78731149:C:T	15	78731149	1.21158	0.0345388	2.74764e-08	0.871831	0.385828	0.72222	1.20257	0.232418	0.427385	0.343759	0.383642	0.339842	0.0755758	0.0434783	0.0761338	0.0916774	0.106522	0.0912234	0.189205	0.0340305	1.20829	1.13033	1.29163	2.6997e-08	0.6969	0
rs924840	intronic	IREB2	15:78731808:T:A	15	78731808	1.24524	0.0425551	2.55107e-07	0.942729	0.174127	0.734837	1.36054	0.205115	0.133355	0.778334	0.810534	0.775172	0.719089	0.716304	0.719137	0.837361	0.871957	0.836303	0.207709	0.0405237	1.23085	1.13687	1.3326	2.96578e-07	0.2647	24.77
rs2938671	intronic	IREB2	15:78732754:A:G	15	78732754	1.24919	0.0425795	1.73748e-07	0.94497	0.174128	0.745137	1.34737	0.204249	0.144353	0.778397	0.810992	0.775197	0.719544	0.716848	0.719591	0.837439	0.871087	0.83641	0.21035	0.040538	1.23411	1.13985	1.33617	2.1148e-07	0.2703	23.56
rs17483686	intronic	IREB2	15:78733390:A:T	15	78733390	1.212	0.0343515	2.17943e-08	0.695079	0.252811	0.150224	1.25515	0.151529	0.133685	0.350363	0.391147	0.346358	0.149141	0.103533	0.149934	0.232168	0.273696	0.230898	0.184355	0.0332111	1.20244	1.12666	1.28332	2.84036e-08	0.0892	58.62
rs17483721	intronic	IREB2	15:78733731:T:C	15	78733731	1.21072	0.0343405	2.57204e-08	0.694657	0.252693	0.149354	1.26028	0.149446	0.121639	0.35051	0.391123	0.346522	0.149294	0.103261	0.150094	0.230452	0.273913	0.229122	0.183618	0.0331785	1.20156	1.12591	1.28229	3.1255e-08	0.0883	58.79
rs55983731	intronic	IREB2	15:78735269:C:T	15	78735269	1.21169	0.0343494	2.26939e-08	0.694536	0.252731	0.14922	1.26251	0.149681	0.119397	0.350379	0.391123	0.346379	0.149155	0.103261	0.149953	0.230239	0.273913	0.228903	0.184439	0.0331892	1.20254	1.12681	1.28337	2.74151e-08	0.0875	58.95
rs72738718	intronic	IREB2	15:78735438:G:C	15	78735438	1.21169	0.0343494	2.26939e-08	0.694536	0.252731	0.14922	1.26251	0.149681	0.119397	0.350379	0.391123	0.346379	0.149155	0.103261	0.149953	0.230239	0.273913	0.228903	0.184439	0.0331892	1.20254	1.12681	1.28337	2.74151e-08	0.0875	58.95
rs2568488	intronic	IREB2	15:78736593:T:A	15	78736593	1.2443	0.04255	2.79308e-07	0.946508	0.173972	0.752001	1.3652	0.205195	0.129242	0.778648	0.810695	0.775501	0.720677	0.717391	0.720734	0.838852	0.873913	0.837779	0.207352	0.0405179	1.23042	1.13648	1.33211	3.09533e-07	0.2725	23.07
rs2568489	intronic	IREB2	15:78737483:T:A	15	78737483	1.19897	0.0348021	1.84735e-07	0.715924	0.245116	0.172769	1.05532	0.139776	0.700079	0.401143	0.44043	0.397285	0.162017	0.119022	0.162765	0.449884	0.463913	0.449455	0.164544	0.033455	1.17886	1.10404	1.25875	8.72659e-07	0.0819	60.03
rs2568490	intronic	IREB2	15:78738370:T:C	15	78738370	1.24615	0.0425448	2.31174e-07	0.919697	0.172503	0.627483	1.34007	0.186664	0.116844	0.778436	0.81067	0.775271	0.71946	0.711413	0.7196	0.802561	0.842174	0.80135	0.206844	0.0403313	1.22979	1.13632	1.33095	2.91887e-07	0.2075	36.41
rs2915695	intronic	IREB2	15:78739471:T:C	15	78739471	1.24402	0.0425412	2.85584e-07	0.946666	0.173858	0.752568	1.3643	0.205154	0.129978	0.778598	0.810608	0.775455	0.720891	0.717391	0.720951	0.838916	0.873913	0.837846	0.207121	0.0405085	1.23013	1.13624	1.33178	3.17066e-07	0.2733	22.9
rs2089162	intronic	IREB2	15:78739763:A:G	15	78739763	1.21249	0.0345302	2.40723e-08	0.87115	0.38599	0.720816	1.2049	0.233632	0.424982	0.344512	0.384644	0.340572	0.075	0.0434783	0.075548	0.0893226	0.104348	0.088863	0.189971	0.0340261	1.20921	1.1312	1.29261	2.36283e-08	0.6949	0
rs2568493	intronic	IREB2	15:78740233:G:A	15	78740233	1.24671	0.0425399	2.17584e-07	0.919844	0.172415	0.627964	1.34173	0.186735	0.115441	0.778367	0.810658	0.775197	0.719335	0.711413	0.719473	0.802439	0.842174	0.801223	0.207303	0.0403267	1.23036	1.13685	1.33155	2.73883e-07	0.2062	36.66
rs2938670	intronic	IREB2	15:78740688:T:G	15	78740688	1.20985	0.0343274	2.86645e-08	0.674273	0.236783	0.096016	1.10135	0.13539	0.475835	0.353051	0.393311	0.349098	0.164548	0.119837	0.165325	0.442019	0.467826	0.44123	0.17361	0.0329508	1.18959	1.11519	1.26895	1.3735e-07	0.0425	68.33
rs2656052	intronic	IREB2	15:78740932:A:C	15	78740932	1.20967	0.0343246	2.93105e-08	0.671293	0.236789	0.0923484	1.10186	0.135347	0.473562	0.353069	0.393323	0.349116	0.164599	0.119565	0.165382	0.441897	0.467826	0.441104	0.173414	0.0329477	1.18936	1.11498	1.2687	1.41477e-07	0.0408	68.73
rs2568494	intronic	IREB2	15:78740964:G:A	15	78740964	1.20967	0.0343246	2.93105e-08	0.671293	0.236789	0.0923484	1.09554	0.133957	0.495777	0.353082	0.393323	0.349131	0.164594	0.119565	0.165377	0.440129	0.465217	0.439362	0.172972	0.0329273	1.18883	1.11453	1.26809	1.49527e-07	0.0397	69.01
rs2656074	intronic	IREB2	15:78741384:T:C	15	78741384	1.2483	0.0425549	1.87133e-07	0.918579	0.172573	0.622633	1.33804	0.186302	0.11803	0.778396	0.810856	0.775209	0.719628	0.711685	0.719766	0.803497	0.843043	0.802287	0.208281	0.0403372	1.23156	1.13794	1.33288	2.42391e-07	0.2034	37.22
rs7181486	intronic	IREB2	15:78741618:T:C	15	78741618	1.21412	0.0343378	1.60036e-08	0.694439	0.252732	0.149066	1.28517	0.148759	0.0916886	0.350672	0.391766	0.346637	0.149387	0.103261	0.150189	0.230858	0.278261	0.229408	0.187228	0.0331686	1.2059	1.13	1.2869	1.65434e-08	0.0825	59.93
rs2656073	intronic	IREB2	15:78742276:T:G	15	78742276	1.25039	0.0425671	1.52592e-07	0.921496	0.172298	0.635138	1.38303	0.18834	0.0851127	0.778348	0.811041	0.775138	0.719395	0.711685	0.719529	0.803574	0.847174	0.802241	0.211332	0.0403644	1.23532	1.14136	1.33702	1.64443e-07	0.1888	40.02
rs17483929	intronic	IREB2	15:78742376:G:A	15	78742376	1.21579	0.034335	1.26347e-08	0.694657	0.252693	0.149354	1.30117	0.148459	0.076176	0.350544	0.391939	0.346479	0.149396	0.103261	0.150198	0.230852	0.280652	0.229328	0.189144	0.0331627	1.20822	1.13218	1.28936	1.17353e-08	0.0789	60.63
rs56219465	intronic	IREB2	15:78742579:A:G	15	78742579	1.21514	0.0343356	1.38501e-08	0.694574	0.252709	0.149248	1.29827	0.148743	0.0792757	0.350511	0.391864	0.34645	0.149633	0.103261	0.150439	0.230806	0.28	0.229302	0.188518	0.0331664	1.20746	1.13146	1.28856	1.31576e-08	0.0797	60.47
rs2958719	intronic	IREB2	15:78743029:G:A	15	78743029	1.24867	0.0425331	1.77681e-07	0.920947	0.172141	0.632364	1.38921	0.188572	0.081284	0.778351	0.810868	0.775158	0.720514	0.711957	0.720663	0.803884	0.848043	0.802533	0.210243	0.0403357	1.23398	1.14018	1.33549	1.86484e-07	0.1862	40.5
rs2656072	intronic	IREB2	15:78744292:A:G	15	78744292	1.24891	0.0425482	1.7516e-07	0.920051	0.172205	0.628475	1.38992	0.188649	0.0809336	0.778379	0.810917	0.775185	0.720593	0.711957	0.720744	0.803832	0.848043	0.80248	0.210385	0.0403501	1.23415	1.14031	1.33572	1.84824e-07	0.1841	40.9
rs2656071	intronic	IREB2	15:78745343:T:A	15	78745343	1.24604	0.0425705	2.37559e-07	0.944846	0.173762	0.744047	1.41278	0.20773	0.0962085	0.778682	0.810967	0.775512	0.722089	0.717663	0.722166	0.840361	0.878913	0.839182	0.209688	0.0405522	1.23329	1.13906	1.33532	2.33072e-07	0.2421	29.5
rs2656069	intronic	IREB2	15:78745707:C:T	15	78745707	1.24901	0.0425472	1.73247e-07	0.916815	0.172253	0.614123	1.43005	0.189866	0.0595656	0.778378	0.810979	0.775177	0.719962	0.711413	0.720111	0.804232	0.852174	0.802766	0.211491	0.0403617	1.23552	1.14154	1.33723	1.60676e-07	0.1606	45.33
rs2656065	intronic	IREB2	15:78750549:G:A	15	78750549	1.20548	0.0343192	5.16958e-08	0.758574	0.187954	0.141529	1.1663	0.136557	0.259949	0.354028	0.393373	0.350165	0.254889	0.211957	0.255636	0.525329	0.563478	0.524162	0.170893	0.0327742	1.18636	1.11255	1.26507	1.84556e-07	0.0525	66.07
rs11637656	intronic	IREB2	15:78751961:C:T	15	78751961	1.2049	0.035156	1.14532e-07	0.91433	0.158406	0.5718	1.42149	0.139418	0.0116466	0.613162	0.651867	0.609361	0.475492	0.444837	0.476025	0.320187	0.39587	0.317872	0.183629	0.0333259	1.20157	1.12559	1.28267	3.58666e-08	0.1089	54.89
rs2568485	intronic	IREB2	15:78752114:C:T	15	78752114	1.24356	0.0425037	2.91998e-07	0.942031	0.17372	0.73103	1.41812	0.207881	0.0928732	0.778357	0.810398	0.775211	0.72162	0.71712	0.721698	0.840381	0.879348	0.839189	0.207877	0.0404951	1.23106	1.13713	1.33275	2.84576e-07	0.2355	30.85
rs72738732	intronic	IREB2	15:78752188:C:G	15	78752188	1.20847	0.0345305	4.16559e-08	0.871527	0.386406	0.721942	1.18581	0.235701	0.469632	0.344664	0.384137	0.340788	0.0721768	0.0434783	0.0726757	0.0892645	0.102826	0.0888497	0.186424	0.034033	1.20493	1.12718	1.28805	4.30782e-08	0.6996	0
rs2568483	intronic	IREB2	15:78752343:G:A	15	78752343	1.24479	0.0425051	2.58428e-07	0.916733	0.172367	0.61399	1.39304	0.188416	0.0785197	0.778229	0.810398	0.77507	0.71999	0.711413	0.720139	0.803748	0.848478	0.80238	0.207383	0.0403131	1.23045	1.13697	1.33162	2.68531e-07	0.1805	41.58
rs1964678	intronic	IREB2	15:78754000:A:G	15	78754000	1.20379	0.0352457	1.42153e-07	0.902874	0.158904	0.520237	1.40806	0.140167	0.0146271	0.614852	0.653116	0.611095	0.478255	0.445924	0.478817	0.321077	0.39413	0.318843	0.181666	0.0334172	1.19921	1.12318	1.28039	5.44001e-08	0.1046	55.7
rs2009746	intronic	IREB2	15:78754102:A:G	15	78754102	1.21085	0.0343346	2.5142e-08	0.672172	0.252548	0.115734	1.30571	0.154005	0.0832639	0.352	0.39252	0.348021	0.147386	0.103261	0.148153	0.214858	0.261739	0.213424	0.184647	0.0332206	1.20279	1.12697	1.28372	2.72547e-08	0.0599	64.48
rs2938674	intronic	IREB2	15:78757913:C:A	15	78757913	0.804192	0.0425402	3.01342e-07	1.10265	0.173174	0.572571	0.7284	0.188693	0.0930601	0.221833	0.1898	0.224978	0.279629	0.290217	0.279445	0.197	0.154565	0.198298	-0.205304	0.0403561	0.8144	0.752464	0.881434	3.63202e-07	0.1738	42.85
rs958025	intronic	IREB2	15:78759348:C:T	15	78759348	0.811374	0.0423193	7.84146e-07	1.04823	0.174725	0.787474	0.730816	0.20577	0.12751	0.229237	0.19864	0.232242	0.282267	0.28587	0.282204	0.16549	0.130435	0.166563	-0.199396	0.0403323	0.819225	0.756958	0.886614	7.65989e-07	0.3088	14.9
rs4887057	intronic	IREB2	15:78760918:G:A	15	78760918	0.831115	0.0351962	1.47306e-07	1.14173	0.156993	0.398509	0.791256	0.138204	0.0902436	0.385203	0.346884	0.388966	0.513912	0.544837	0.513374	0.548839	0.494783	0.550492	-0.173534	0.03333	0.840689	0.787525	0.897442	1.92401e-07	0.1288	51.21
rs17484235	intronic	IREB2	15:78761414:C:G	15	78761414	1.20837	0.0345404	4.25984e-08	0.860397	0.387531	0.698017	1.20309	0.235279	0.431962	0.344851	0.384372	0.34097	0.0700594	0.0434783	0.0705215	0.0897032	0.104348	0.0892553	0.186559	0.0340419	1.2051	1.12731	1.28825	4.24664e-08	0.6832	0
rs28480606	intronic	IREB2	15:78762313:A:G	15	78762313	0.803161	0.0425546	2.59065e-07	1.0864	0.173129	0.632194	0.73887	0.187673	0.106842	0.221737	0.189441	0.224908	0.28099	0.290761	0.28082	0.198174	0.157391	0.199422	-0.206644	0.0403577	0.813309	0.751454	0.880256	3.05045e-07	0.2075	36.41
rs7174190	intronic	IREB2	15:78763617:C:T	15	78763617	0.805478	0.0425409	3.6765e-07	1.08555	0.173066	0.635284	0.739399	0.187709	0.10774	0.221446	0.189466	0.224586	0.280976	0.290761	0.280806	0.198103	0.157391	0.199348	-0.204057	0.0403456	0.815416	0.753418	0.882515	4.24286e-07	0.2135	35.24
rs72738736	intronic	IREB2	15:78765122:G:T	15	78765122	1.2103	0.0343672	2.79569e-08	0.692128	0.253222	0.146166	1.2765	0.151755	0.107697	0.350612	0.391086	0.346638	0.142069	0.103261	0.142744	0.227619	0.271739	0.22627	0.183798	0.0332286	1.20177	1.126	1.28265	3.17856e-08	0.0842	59.58
rs12593229	intronic	IREB2	15:78765290:T:G	15	78765290	1.20636	0.035185	9.71768e-08	0.901441	0.158782	0.513447	1.41879	0.139656	0.0122535	0.613908	0.653153	0.610054	0.473328	0.442663	0.473861	0.320987	0.396304	0.318684	0.183998	0.0333575	1.20201	1.12594	1.28323	3.46886e-08	0.0952	57.49
rs1504550	intronic	IREB2	15:78766250:A:G	15	78766250	1.20765	0.034575	4.84396e-08	0.845858	0.397165	0.673391	1.22473	0.234978	0.388282	0.343298	0.38274	0.339425	0.0681974	0.0415761	0.0686602	0.0884323	0.104348	0.0879455	0.186347	0.0340805	1.20484	1.12699	1.28807	4.55495e-08	0.6694	0
rs1504549	intronic	IREB2	15:78766629:C:T	15	78766629	1.20668	0.0351487	9.03852e-08	0.903346	0.158665	0.521749	1.42098	0.139997	0.0120835	0.61286	0.652077	0.609009	0.472437	0.442663	0.472954	0.319426	0.394783	0.317121	0.184362	0.0333301	1.20245	1.12641	1.28363	3.17654e-08	0.0962	57.28
rs12910910	intronic	IREB2	15:78767850:C:T	15	78767850	1.20494	0.0351632	1.14641e-07	0.903346	0.158665	0.521749	1.41404	0.139821	0.0132184	0.613419	0.652411	0.609591	0.472446	0.442663	0.472964	0.320387	0.394783	0.318112	0.182808	0.03334	1.20058	1.12464	1.28166	4.17808e-08	0.1005	56.47
rs28602670	intronic	IREB2	15:78768167:C:G	15	78768167	0.806571	0.0425357	4.33311e-07	1.05676	0.173875	0.750859	0.709277	0.205329	0.0943332	0.221517	0.189726	0.224638	0.280772	0.286685	0.280669	0.165768	0.126739	0.166961	-0.205304	0.0405054	0.8144	0.752244	0.881692	4.00855e-07	0.2529	27.26
rs8043227	intronic	IREB2	15:78768871:C:G	15	78768871	1.20495	0.035167	1.14897e-07	0.903464	0.158669	0.522291	1.41337	0.139824	0.0133475	0.613455	0.652436	0.609627	0.472428	0.442663	0.472945	0.320497	0.394783	0.318225	0.182792	0.0333433	1.20056	1.12461	1.28165	4.20284e-08	0.1011	56.37
rs12916801	intronic	IREB2	15:78769130:A:G	15	78769130	1.20481	0.0351673	1.1696e-07	0.901417	0.158749	0.513251	1.41194	0.139813	0.0136114	0.613514	0.652498	0.609687	0.472725	0.442663	0.473247	0.320658	0.394783	0.318391	0.182547	0.0333442	1.20027	1.12434	1.28133	4.38403e-08	0.0995	56.66
rs11072766	intronic	IREB2	15:78771546:C:T	15	78771546	0.805497	0.0425284	3.65844e-07	1.08684	0.172604	0.629468	0.743505	0.187344	0.113647	0.221706	0.18975	0.224843	0.281872	0.292391	0.281689	0.198084	0.158043	0.199309	-0.203655	0.0403255	0.815744	0.753751	0.882835	4.41157e-07	0.2126	35.42
rs17484524	intronic	IREB2	15:78772676:A:G	15	78772676	1.2111	0.0345247	2.89537e-08	0.871831	0.385828	0.72222	1.20367	0.235229	0.430661	0.345004	0.384891	0.341088	0.0696044	0.0434783	0.0700586	0.0896839	0.104348	0.0892354	0.188846	0.0340256	1.20785	1.12993	1.29115	2.85507e-08	0.6976	0
rs35031105	intronic	IREB2	15:78772806:C:T	15	78772806	0.804441	0.0425277	3.10696e-07	1.08905	0.172574	0.621074	0.74323	0.187427	0.113357	0.221963	0.189862	0.225115	0.282058	0.292935	0.281869	0.198142	0.158043	0.199368	-0.204731	0.0403253	0.814866	0.752941	0.881885	3.8346e-07	0.2062	36.66
rs8042238	intronic	IREB2	15:78774271:C:T	15	78774271	1.20246	0.0351459	1.5549e-07	0.899063	0.15879	0.502809	1.4201	0.139836	0.0121365	0.613492	0.652077	0.609704	0.472177	0.44212	0.472699	0.321084	0.396522	0.318777	0.181014	0.0333266	1.19843	1.12265	1.27933	5.58792e-08	0.0926	57.97
rs8042260	intronic	IREB2	15:78774374:A:G	15	78774374	1.20098	0.0351396	1.87209e-07	0.898917	0.158812	0.502211	1.41868	0.139886	0.0124164	0.613495	0.65183	0.609731	0.472172	0.44212	0.472695	0.321361	0.396522	0.319063	0.179833	0.0333221	1.19702	1.12134	1.27781	6.78385e-08	0.0937	57.77
rs10851906	intronic	IREB2	15:78774676:A:G	15	78774676	0.806321	0.0425442	4.19247e-07	1.06772	0.173985	0.706475	0.728734	0.206278	0.125011	0.221608	0.189837	0.224728	0.280103	0.287772	0.27997	0.161948	0.126522	0.163032	-0.203947	0.0405214	0.815506	0.753242	0.882916	4.827e-07	0.2507	27.72
rs16969894	intronic	IREB2	15:78776456:C:T	15	78776456	0.806686	0.0425098	4.33907e-07	1.07047	0.173911	0.695367	0.726681	0.206423	0.121944	0.222518	0.190665	0.225646	0.280187	0.288315	0.280045	0.162239	0.126522	0.163331	-0.203503	0.0404918	0.815868	0.75362	0.883257	5.01403e-07	0.2436	29.19
rs12903285	intronic	IREB2	15:78778953:A:G	15	78778953	1.19996	0.0353211	2.45897e-07	0.86411	0.157427	0.353529	1.50167	0.138072	0.00323287	0.609451	0.64707	0.605757	0.575864	0.54212	0.57645	0.381503	0.472391	0.378723	0.180627	0.0334384	1.19797	1.12197	1.27911	6.59809e-08	0.0304	71.37
rs12903295	intronic	IREB2	15:78778972:A:G	15	78778972	1.2001	0.0351505	2.11064e-07	0.865583	0.157393	0.359067	1.5077	0.137778	0.00288196	0.614602	0.652287	0.610902	0.576755	0.542935	0.577343	0.382471	0.474783	0.379648	0.18111	0.033289	1.19855	1.12284	1.27936	5.31166e-08	0.0294	71.64
rs12904234	intronic	IREB2	15:78779384:C:T	15	78779384	1.20043	0.0351474	2.01902e-07	0.865396	0.157346	0.358204	1.51228	0.137588	0.00264515	0.614561	0.6523	0.610856	0.576495	0.542663	0.577083	0.381684	0.474783	0.378836	0.181553	0.0332832	1.19908	1.12335	1.27991	4.90334e-08	0.0281	72
rs36146269	intronic	IREB2	15:78779510:T:A	15	78779510	1.20297	0.0351148	1.42155e-07	0.895803	0.158975	0.488842	1.42884	0.139763	0.0106702	0.612767	0.651335	0.60898	0.472451	0.44212	0.472978	0.319897	0.396522	0.317553	0.181622	0.0333008	1.19916	1.12339	1.28004	4.92573e-08	0.0843	59.56
rs12101809	intronic	IREB2	15:78779801:C:T	15	78779801	0.804929	0.0425379	3.37197e-07	1.09862	0.172552	0.585689	0.744546	0.187486	0.115639	0.221805	0.189824	0.224945	0.281974	0.294022	0.281765	0.19771	0.157826	0.19893	-0.203614	0.0403343	0.815777	0.753769	0.882886	4.46063e-07	0.1908	39.62
rs2036533	intronic	IREB2	15:78781687:G:A	15	78781687	0.805215	0.0425326	3.51231e-07	1.06629	0.173835	0.711964	0.738059	0.20574	0.139867	0.221814	0.189812	0.224956	0.280117	0.288315	0.279974	0.161723	0.127609	0.162766	-0.204774	0.0405054	0.814831	0.752642	0.882158	4.29293e-07	0.2588	26.01
rs4887059	intronic	IREB2	15:78782095:C:T	15	78782095	1.20318	0.0351129	1.3804e-07	0.900319	0.15873	0.508268	1.43809	0.139971	0.00944124	0.612701	0.651286	0.608912	0.47187	0.44212	0.472388	0.319806	0.397391	0.317434	0.182301	0.0332998	1.19998	1.12416	1.28091	4.3862e-08	0.084	59.63
rs11858836	intronic	IREB2	15:78783277:G:A	15	78783277	1.20579	0.035701	1.59177e-07	0.825997	0.404943	0.636871	1.25429	0.236389	0.337831	0.330149	0.366061	0.326623	0.0678863	0.0407609	0.0683579	0.0903484	0.107609	0.0898205	0.185151	0.0351674	1.2034	1.12325	1.28927	1.40304e-07	0.6385	0
rs28511883	intronic	IREB2	15:78783683:C:T	15	78783683	0.805122	0.0425414	3.48181e-07	1.10843	0.172134	0.54981	0.747144	0.187626	0.120277	0.221878	0.189812	0.225027	0.282016	0.296196	0.28177	0.197542	0.158261	0.198743	-0.202662	0.0403333	0.816554	0.754488	0.883725	5.04267e-07	0.175	42.63
rs965604	intronic	IREB2	15:78789223:G:A	15	78789223	1.20135	0.0350779	1.69867e-07	0.896778	0.158433	0.49167	1.42074	0.140515	0.0124466	0.612515	0.650804	0.608755	0.471248	0.440489	0.471783	0.321097	0.39587	0.31881	0.179952	0.0332744	1.19716	1.12158	1.27784	6.36837e-08	0.0898	58.51
rs13180	exonic	IREB2	15:78789488:C:T	15	78789488	1.20231	0.035058	1.47723e-07	0.897216	0.158265	0.493155	1.42083	0.140509	0.0124276	0.612139	0.650841	0.608339	0.468058	0.440217	0.468542	0.321065	0.39587	0.318777	0.180674	0.0332558	1.19802	1.12243	1.27871	5.54592e-08	0.0897	58.52
rs12899351	UTR3	IREB2(NM_004136:c.*1913T>C,NM_001320941:c.*1913T>C,NM_001320942:c.*1913T>C)	15:78792398:T:C	15	78792398	1.20225	0.0351876	1.65257e-07	0.893817	0.159964	0.482838	1.4056	0.140894	0.0156733	0.613331	0.65162	0.609571	0.470956	0.440761	0.471481	0.320671	0.392609	0.318471	0.180057	0.0333872	1.19729	1.12145	1.27826	6.92907e-08	0.0978	56.98
rs7174348	UTR3	IREB2(NM_004136:c.*1954G>A,NM_001320941:c.*1954G>A,NM_001320942:c.*1954G>A)	15:78792439:G:A	15	78792439	0.802489	0.042641	2.46646e-07	1.07921	0.173932	0.661182	0.756551	0.204294	0.172062	0.222162	0.1898	0.22534	0.281891	0.293207	0.281694	0.163129	0.131522	0.164096	-0.20623	0.0405889	0.813646	0.751425	0.881019	3.7557e-07	0.2382	30.29
rs1062980	UTR3	IREB2(NM_004136:c.*2042T>C,NM_001320941:c.*2042T>C,NM_001320942:c.*2042T>C)	15:78792527:T:C	15	78792527	0.835151	0.0352342	3.17576e-07	1.17036	0.158137	0.319841	0.764989	0.145819	0.0661854	0.383444	0.346563	0.387065	0.41595	0.456522	0.415245	0.388168	0.329565	0.38996	-0.169647	0.0334726	0.843963	0.790371	0.901189	4.0152e-07	0.0899	58.49
rs12594711	downstream	IREB2(dist=123)	15:78793921:C:T	15	78793921	1.20546	0.035238	1.14029e-07	0.890067	0.160593	0.468344	1.41287	0.1409	0.0141684	0.612892	0.651533	0.609098	0.472669	0.440489	0.473228	0.322419	0.395652	0.32018	0.182653	0.033436	1.2004	1.12425	1.2817	4.68807e-08	0.0898	58.52
rs4362358	intergenic	IREB2(dist=2306),HYKK(dist=3802)	15:78796104:C:T	15	78796104	1.20456	0.0352478	1.28983e-07	0.889933	0.160609	0.467811	1.41376	0.140944	0.0140233	0.61279	0.651224	0.609016	0.472785	0.440489	0.473347	0.322355	0.395652	0.320113	0.182008	0.0334451	1.19962	1.12351	1.2809	5.26881e-08	0.0894	58.58
rs74925218	intergenic	IREB2(dist=2934),HYKK(dist=3174)	15:78796732:C:T	15	78796732	0.800041	0.0427319	1.78198e-07	1.11273	0.174027	0.539366	0.755554	0.187681	0.135304	0.222241	0.189688	0.225437	0.282383	0.298641	0.2821	0.198032	0.160435	0.199182	-0.207874	0.0405204	0.812309	0.750291	0.879454	2.89583e-07	0.1699	43.59
rs9672608	intergenic	IREB2(dist=3665),HYKK(dist=2443)	15:78797463:T:A	15	78797463	0.800047	0.042734	1.78608e-07	1.13012	0.173836	0.481643	0.759321	0.187209	0.141369	0.222848	0.190356	0.226038	0.28268	0.302717	0.282332	0.198923	0.161957	0.200053	-0.20677	0.040515	0.813207	0.751128	0.880416	3.33352e-07	0.1449	48.24
rs11852372	intronic	HYKK	15:78801394:A:C	15	78801394	1.27081	0.0342642	2.66603e-12	0.352973	0.611003	0.0883155	0.992922	0.179806	0.968487	0.356258	0.407851	0.351192	0.0619056	0.017663	0.0626748	0.173581	0.173261	0.17359	0.227157	0.0336075	1.25503	1.17502	1.34048	1.38831e-11	0.0464	67.43
rs9788682	intronic	HYKK	15:78802586:G:A	15	78802586	0.76364	0.0444171	1.27063e-09	1.19772	0.174042	0.299909	0.843868	0.192569	0.378022	0.208989	0.173492	0.212474	0.310127	0.350815	0.30942	0.177271	0.156957	0.177892	-0.238694	0.0420015	0.787656	0.725411	0.855242	1.32355e-08	0.0405	68.81
rs9788721	intronic	HYKK	15:78802869:C:T	15	78802869	0.784619	0.0339875	9.5629e-13	1.06351	0.170099	0.717337	1.1309	0.144098	0.39329	0.633071	0.579958	0.638286	0.695222	0.711957	0.694931	0.630606	0.655652	0.62984	-0.21291	0.0324715	0.808228	0.758392	0.86134	5.49588e-11	0.0123	77.27
rs7164594	intronic	HYKK	15:78803057:C:T	15	78803057	0.763567	0.0429882	3.49488e-10	0.91571	0.157937	0.577161	1.01047	0.141458	0.941313	0.225317	0.187525	0.229028	0.505874	0.514402	0.505726	0.403832	0.406087	0.403763	-0.236032	0.0398033	0.789756	0.730485	0.853835	3.03027e-09	0.1039	55.83
rs8034191	intronic	HYKK	15:78806023:T:C	15	78806023	1.26641	0.0340547	4.04465e-12	0.341645	0.616218	0.0813576	0.969192	0.178023	0.860467	0.356555	0.408259	0.351479	0.0623793	0.0163043	0.0631803	0.173032	0.169565	0.173138	0.222927	0.033399	1.24973	1.17054	1.33428	2.47838e-11	0.0365	69.79
rs28437878	intronic	HYKK	15:78807872:C:T	15	78807872	0.761167	0.0432581	2.81399e-10	0.956241	0.160542	0.780463	0.875708	0.174137	0.445955	0.220815	0.183432	0.224485	0.410146	0.416033	0.410043	0.214484	0.195217	0.215073	-0.250673	0.0406164	0.778277	0.718722	0.842767	6.75538e-10	0.306	15.55
rs12438181	intronic	HYKK	15:78812098:G:A	15	78812098	0.76024	0.0432325	2.28834e-10	0.967632	0.160818	0.837884	0.920222	0.169259	0.623286	0.221214	0.183642	0.224903	0.410963	0.417663	0.410847	0.240826	0.227826	0.241223	-0.247843	0.0405353	0.780483	0.720873	0.845021	9.70157e-10	0.212	35.54
rs12441426	intronic	HYKK	15:78812329:T:C	15	78812329	0.761457	0.0432268	2.89241e-10	0.993202	0.160171	0.966029	0.841945	0.171002	0.314383	0.221019	0.18368	0.224686	0.393996	0.407337	0.393764	0.228735	0.202391	0.229541	-0.249848	0.0405437	0.778919	0.719417	0.843342	7.16352e-10	0.2485	28.17
rs10519203	intronic	HYKK	15:78814046:G:A	15	78814046	0.779772	0.0339657	2.41304e-13	1.7546	0.301975	0.0626203	1.16939	0.14575	0.282991	0.639578	0.584854	0.644951	0.87487	0.929348	0.873923	0.676516	0.708696	0.675532	-0.21851	0.0328826	0.803715	0.75355	0.85722	3.02882e-11	0.0009	85.81
rs7181245	intronic	HYKK	15:78814389:C:T	15	78814389	0.756652	0.0432119	1.09555e-10	0.982266	0.158798	0.910287	0.924906	0.159995	0.625612	0.221384	0.182851	0.225168	0.395533	0.402446	0.395413	0.263677	0.25	0.264096	-0.249235	0.040348	0.779396	0.720134	0.843535	6.5273e-10	0.1544	46.48
rs7181447	intronic	HYKK	15:78814567:A:G	15	78814567	0.755713	0.0432225	9.15574e-11	0.982149	0.158792	0.909688	0.925189	0.159835	0.626626	0.221474	0.182802	0.225271	0.395584	0.402446	0.395465	0.263942	0.250217	0.264362	-0.25027	0.0403541	0.77859	0.719381	0.842673	5.57999e-10	0.151	47.1
rs7163730	intronic	HYKK	15:78814681:A:G	15	78814681	0.757315	0.0431343	1.1603e-10	0.981282	0.157427	0.90446	0.829684	0.17068	0.273989	0.220971	0.182505	0.224747	0.393063	0.402174	0.392904	0.22891	0.199783	0.229801	-0.255781	0.0404178	0.774311	0.715338	0.838146	2.4766e-10	0.2602	25.73
rs61204066	intronic	HYKK	15:78815298:G:A	15	78815298	0.757278	0.0431385	1.15664e-10	0.980562	0.157497	0.900811	0.828586	0.170723	0.270721	0.220977	0.182517	0.224754	0.3933	0.402174	0.393145	0.228845	0.199565	0.229741	-0.255958	0.040423	0.774175	0.715204	0.838007	2.42024e-10	0.263	25.14
rs8031948	intronic	HYKK	15:78816057:G:T	15	78816057	1.28298	0.0341105	2.76952e-13	0.319508	0.627034	0.0688146	0.99878	0.180181	0.994596	0.356846	0.411091	0.35152	0.0618453	0.0165761	0.0626323	0.17631	0.177609	0.17627	0.236583	0.0334674	1.26691	1.18648	1.3528	1.55991e-12	0.035	70.17
rs4461039	intronic	HYKK	15:78817447:A:T	15	78817447	0.757172	0.0430843	1.07289e-10	0.976628	0.158178	0.881148	0.922686	0.159934	0.614878	0.221813	0.183234	0.225601	0.395621	0.401359	0.395522	0.263723	0.249565	0.264156	-0.249188	0.040233	0.779433	0.72033	0.843385	5.87943e-10	0.1654	44.42
rs8042849	intronic	HYKK	15:78817929:C:T	15	78817929	0.773131	0.0339584	3.53357e-14	1.32605	0.20945	0.177864	1.19966	0.141388	0.197924	0.630569	0.574036	0.63612	0.797957	0.836413	0.797288	0.603619	0.642826	0.60242	-0.220843	0.0326166	0.801843	0.752186	0.854777	1.2801e-11	0.0005	86.7
rs12441354	intronic	HYKK	15:78821016:G:A	15	78821016	0.758983	0.043131	1.61703e-10	0.99084	0.159512	0.953995	0.828776	0.163134	0.249637	0.221367	0.18342	0.225093	0.393843	0.402717	0.393689	0.266277	0.235	0.267234	-0.253344	0.0403426	0.7762	0.717189	0.840068	3.38958e-10	0.2498	27.91
rs7169584	intronic	HYKK	15:78822660:A:T	15	78822660	0.751095	0.0433216	3.92379e-11	0.992993	0.159537	0.964847	0.836663	0.170241	0.294853	0.220836	0.181392	0.224709	0.394275	0.403804	0.394109	0.226961	0.199348	0.227806	-0.262004	0.0406012	0.769508	0.710645	0.833247	1.09591e-10	0.2114	35.66
rs12438659	intronic	HYKK	15:78824924:G:A	15	78824924	0.753187	0.0432547	5.64509e-11	0.984363	0.159583	0.921327	0.798732	0.164328	0.171446	0.221073	0.182047	0.224905	0.395788	0.404076	0.395644	0.264832	0.227391	0.265977	-0.262672	0.0404629	0.768994	0.710363	0.832464	8.488e-11	0.2621	25.31
rs931794	UTR3	HYKK(NM_001013619:c.*168G>A)	15:78826180:G:A	15	78826180	0.77834	0.034028	1.78096e-13	1.24948	0.167419	0.183393	1.08727	0.165	0.612096	0.639056	0.585101	0.644354	0.663587	0.706522	0.66284	0.745465	0.759565	0.745033	-0.219435	0.0326854	0.802973	0.753144	0.856097	1.89964e-11	0.0037	82.12
rs2036534	UTR3	HYKK(NM_001013619:c.*936T>C)	15:78826948:T:C	15	78826948	0.749497	0.0432796	2.69081e-11	0.949213	0.156619	0.739289	0.839588	0.167517	0.296606	0.220849	0.181071	0.224755	0.423691	0.43288	0.423531	0.228355	0.200217	0.229215	-0.265945	0.0404799	0.766482	0.708018	0.829772	5.0383e-11	0.297	17.62
rs72738786	UTR3	HYKK(NM_001013619:c.*2074G>T)	15:78828086:G:T	15	78828086	1.28922	0.0340961	9.29408e-14	0.311951	0.632976	0.0657143	1.20444	0.192404	0.33365	0.356342	0.411548	0.350921	0.057448	0.0163043	0.0581633	0.148071	0.168913	0.147434	0.247989	0.0335259	1.28145	1.19995	1.36848	1.39349e-13	0.0774	60.92
rs12439240	intronic	HYKK	15:78829091:T:C	15	78829091	0.75259	0.0431505	4.48623e-11	0.946718	0.156212	0.725957	0.806779	0.162167	0.185512	0.222597	0.183321	0.226453	0.426472	0.433424	0.426351	0.266987	0.230217	0.268112	-0.264679	0.0402888	0.767453	0.709181	0.830512	5.04716e-11	0.3488	5.05
rs34664138	intergenic	HYKK(dist=1909),PSMA4(dist=1123)	15:78831624:T:G	15	78831624	0.748509	0.043266	2.15465e-11	0.938119	0.156201	0.682576	0.844869	0.16729	0.313613	0.222194	0.182171	0.226124	0.424991	0.429076	0.42492	0.229432	0.202174	0.230266	-0.267441	0.0404583	0.765336	0.70699	0.828497	3.83576e-11	0.3148	13.48
rs34138960	intergenic	HYKK(dist=1953),PSMA4(dist=1079)	15:78831668:A:G	15	78831668	0.748401	0.0432646	2.10281e-11	0.938119	0.156201	0.682576	0.84343	0.167376	0.308992	0.222214	0.182171	0.226146	0.424991	0.429076	0.42492	0.229723	0.202174	0.230565	-0.267674	0.0404583	0.765157	0.706825	0.828303	3.68941e-11	0.3162	13.15
rs35212593	upstream	PSMA4(dist=921)	15:78831826:G:A	15	78831826	0.748443	0.0432877	2.17406e-11	0.934244	0.157078	0.665002	0.860301	0.171974	0.381585	0.222139	0.182146	0.226066	0.422539	0.426087	0.422477	0.21369	0.19087	0.214388	-0.267233	0.040555	0.765494	0.707002	0.828826	4.41611e-11	0.3103	14.54
rs56117933	upstream	PSMA4(dist=398)	15:78832349:T:C	15	78832349	1.22241	0.038586	1.94316e-07	0.857665	0.845691	0.855929	1.08686	0.325862	0.79826	0.223754	0.258741	0.220319	0.0201523	0.0108696	0.0203137	0.0504258	0.055	0.0502859	0.19848	0.038279	1.21955	1.1314	1.31457	2.15906e-07	0.8599	0
rs3813570	UTR5	PSMA4(NM_002789:c.-1438T>C,NM_001102668:c.-3704T>C,NM_001330675:c.-1438T>C,NM_001330673:c.-1438T>C)	15:78832832:T:C	15	78832832	0.750496	0.0432354	3.16778e-11	0.914538	0.157362	0.570229	0.807074	0.16226	0.186513	0.222491	0.182913	0.226377	0.423691	0.420652	0.423743	0.267174	0.230435	0.268298	-0.269503	0.0403789	0.763759	0.705643	0.826661	2.48319e-11	0.4515	0
rs57064725	UTR5	PSMA4(NM_001330676:c.-1234C>A)	15:78833036:C:A	15	78833036	0.753115	0.0430583	4.54997e-11	0.848222	0.157866	0.297071	0.809048	0.151118	0.160857	0.224807	0.185349	0.228681	0.488327	0.47663	0.48853	0.345406	0.30413	0.346669	-0.270848	0.040055	0.762732	0.705142	0.825026	1.36192e-11	0.7076	0
rs59133824	intronic	PSMA4	15:78833450:C:A	15	78833450	0.749471	0.043658	3.95895e-11	0.911366	0.157913	0.55671	0.853057	0.174497	0.362411	0.219787	0.180564	0.223638	0.418908	0.41712	0.418939	0.211774	0.188261	0.212493	-0.268149	0.0409068	0.764794	0.705869	0.828639	5.56011e-11	0.3986	0
rs59683676	intronic	PSMA4	15:78833453:T:C	15	78833453	0.748695	0.0436538	3.35751e-11	0.911052	0.157952	0.555343	0.829702	0.170255	0.272849	0.219893	0.180502	0.223761	0.419516	0.41712	0.419558	0.2278	0.198478	0.228697	-0.270384	0.0408475	0.763086	0.704374	0.826692	3.60771e-11	0.4294	0
rs28498264	intronic	PSMA4	15:78837673:C:T	15	78837673	0.749375	0.0439765	5.35689e-11	0.913547	0.159813	0.571539	0.944621	0.161097	0.723604	0.216569	0.17819	0.220337	0.421847	0.416033	0.421948	0.25091	0.241087	0.25121	-0.260474	0.041004	0.770686	0.711172	0.835182	2.11994e-10	0.2086	36.2
rs113352275	intronic	PSMA4	15:78840567:C:T	15	78840567	0.747746	0.0447541	8.28686e-11	1.10931	0.187233	0.579534	0.864382	0.191731	0.447178	0.207924	0.169696	0.211678	0.283493	0.294565	0.2833	0.180226	0.162391	0.180771	-0.263314	0.0424477	0.768501	0.707151	0.835173	5.53115e-10	0.1006	56.46
rs905739	intergenic	PSMA4(dist=3506),CHRNA5(dist=12752)	15:78845110:A:G	15	78845110	0.746789	0.043436	1.79369e-11	0.886689	0.16042	0.453459	0.925789	0.159726	0.629266	0.222659	0.18274	0.226578	0.429151	0.414946	0.429398	0.263006	0.249348	0.263424	-0.26715	0.0405525	0.765558	0.707065	0.828891	4.46562e-11	0.2752	22.5
rs58365910	intergenic	PSMA4(dist=7430),CHRNA5(dist=8828)	15:78849034:T:C	15	78849034	1.29436	0.0342219	4.71589e-14	0.385892	0.565852	0.0924197	1.11801	0.156922	0.477154	0.35617	0.411931	0.350694	0.0614692	0.0211957	0.0621693	0.247974	0.266739	0.2474	0.247181	0.0333778	1.28041	1.19933	1.36698	1.30624e-13	0.0693	62.55
rs72740955	intergenic	PSMA4(dist=8175),CHRNA5(dist=8083)	15:78849779:C:T	15	78849779	1.30089	0.0341571	1.34843e-14	0.505438	0.503827	0.175643	1.18651	0.199702	0.391803	0.355193	0.412055	0.34961	0.0566122	0.0263587	0.0571381	0.128697	0.146957	0.128138	0.256242	0.0335933	1.29207	1.20973	1.38	2.38833e-14	0.1579	45.83
rs7173514	intergenic	PSMA4(dist=8314),CHRNA5(dist=7944)	15:78849918:C:T	15	78849918	0.726599	0.0432419	1.51444e-13	0.989237	0.159869	0.946031	0.936511	0.153208	0.668554	0.232372	0.187475	0.236781	0.464668	0.476902	0.464456	0.292684	0.279565	0.293085	-0.282261	0.0402739	0.754077	0.696841	0.816014	2.40829e-12	0.0602	64.41
rs28395178	intergenic	PSMA4(dist=8954),CHRNA5(dist=7304)	15:78850558:G:A	15	78850558	0.739657	0.0449501	1.96031e-11	1.05138	0.18738	0.789168	0.833795	0.183209	0.321132	0.20922	0.169708	0.213099	0.300432	0.3	0.300439	0.206523	0.181957	0.207274	-0.277011	0.0425168	0.758046	0.697437	0.823923	7.25299e-11	0.164	44.69
rs2036527	intergenic	PSMA4(dist=10011),CHRNA5(dist=6247)	15:78851615:G:A	15	78851615	1.30221	0.0341024	9.69379e-15	0.524408	0.49142	0.189011	1.19993	0.156841	0.245203	0.355606	0.412859	0.349984	0.0583999	0.0271739	0.0589427	0.213032	0.243478	0.212101	0.256223	0.0332474	1.29204	1.21053	1.37904	1.29263e-14	0.1619	45.09
rs503464	UTR5	CHRNA5(NM_001307945:c.-166T>A,NM_000745:c.-166T>A)	15:78857896:T:A	15	78857896	0.723877	0.0431693	7.1401e-14	0.96254	0.158049	0.809112	0.978248	0.153248	0.885891	0.233331	0.187809	0.2378	0.46869	0.476359	0.468556	0.284458	0.279348	0.284614	-0.284003	0.0401865	0.752764	0.695747	0.814454	1.58179e-12	0.0459	67.55
rs55853698	UTR5	CHRNA5(NM_001307945:c.-123T>G,NM_000745:c.-123T>G)	15:78857939:T:G	15	78857939	1.30531	0.0341328	5.89988e-15	0.539137	0.491116	0.208421	1.07044	0.231343	0.768577	0.35551	0.413093	0.349856	0.0546573	0.0271739	0.0551351	0.099271	0.106304	0.0990559	0.258076	0.0336877	1.29444	1.21173	1.38279	1.8472e-14	0.1412	48.92
rs55781567	UTR5	CHRNA5(NM_001307945:c.-76C>G,NM_000745:c.-76C>G)	15:78857986:C:G	15	78857986	1.30444	0.0340935	6.41793e-15	0.528791	0.49184	0.195159	1.14548	0.153663	0.376749	0.356216	0.413675	0.350574	0.0585624	0.0271739	0.0591081	0.249039	0.274565	0.248258	0.255589	0.0332082	1.29122	1.20986	1.37806	1.39769e-14	0.1359	49.89
rs684513	intronic	CHRNA5	15:78858400:C:G	15	78858400	0.736488	0.0449143	9.76634e-12	1.03705	0.189654	0.847871	0.847836	0.182331	0.365296	0.209685	0.169696	0.213611	0.28587	0.282609	0.285927	0.206239	0.183696	0.206928	-0.281024	0.0425015	0.75501	0.694664	0.820598	3.78889e-11	0.1728	43.04
rs1711731	intronic	CHRNA5	15:78861918:G:A	15	78861918	0.741392	0.0444051	1.59968e-11	1.19151	0.2122	0.40896	0.894342	0.180692	0.536577	0.213458	0.173553	0.217376	0.226254	0.202989	0.226658	0.201684	0.186522	0.202148	-0.270152	0.0422583	0.763264	0.702593	0.829174	1.62798e-10	0.0607	64.31
rs11633958	intronic	CHRNA5	15:78862064:C:T	15	78862064	1.29832	0.0342459	2.46981e-14	0.572178	0.472565	0.23743	1.19239	0.23687	0.457572	0.353619	0.409174	0.348164	0.0539933	0.0315217	0.054384	0.0871613	0.101522	0.0867221	0.255145	0.0338067	1.29065	1.2079	1.37907	4.44801e-14	0.2117	35.58
rs7172118	intronic	CHRNA5	15:78862453:C:A	15	78862453	1.29473	0.034246	4.60849e-14	0.505731	0.492278	0.166087	1.26448	0.20279	0.247213	0.354267	0.409248	0.348869	0.0558135	0.0288043	0.0562831	0.117116	0.141739	0.116363	0.253247	0.0336887	1.2882	1.20589	1.37613	5.59303e-14	0.1622	45.02
rs667282	intronic	CHRNA5	15:78863472:T:C	15	78863472	0.740643	0.0428532	2.44921e-12	0.869751	0.156363	0.372142	1.00886	0.147246	0.952213	0.22931	0.187018	0.233463	0.471973	0.445652	0.47243	0.299742	0.3	0.299734	-0.26726	0.0397915	0.765474	0.708042	0.827564	1.86109e-11	0.0919	58.11
rs17486195	intronic	CHRNA5	15:78865197:A:G	15	78865197	1.29502	0.0342269	4.24613e-14	0.560413	0.473176	0.221022	1.27743	0.196696	0.213196	0.35459	0.409669	0.349182	0.0562361	0.0315217	0.0566657	0.128477	0.155435	0.127653	0.253892	0.0336349	1.28903	1.20679	1.37687	4.40461e-14	0.2102	35.88
rs140330585	intronic	CHRNA5	15:78866445:G:A	15	78866445	1.29674	0.0342105	3.06332e-14	0.562426	0.47261	0.223339	1.28234	0.196814	0.206388	0.3545	0.409891	0.349062	0.0560968	0.0315217	0.056524	0.127129	0.154348	0.126297	0.255297	0.0336197	1.29084	1.20853	1.37877	3.1098e-14	0.2113	35.67
rs17486278	intronic	CHRNA5	15:78867482:A:C	15	78867482	1.29014	0.0341948	9.34028e-14	0.968336	0.176169	0.855079	1.22707	0.145111	0.158484	0.356534	0.410534	0.351232	0.285782	0.275272	0.285965	0.280813	0.321739	0.279561	0.242314	0.0327047	1.27419	1.19508	1.35855	1.27091e-13	0.2688	23.88
rs2456020	intronic	CHRNA5	15:78868398:C:T	15	78868398	0.740432	0.0427118	1.97803e-12	0.867175	0.158398	0.368266	0.971176	0.137567	0.831632	0.232717	0.18959	0.236952	0.535387	0.519022	0.535672	0.4152	0.408261	0.415412	-0.268327	0.0395021	0.764658	0.707689	0.826213	1.10043e-11	0.1213	52.6
rs72740964	intronic	CHRNA5	15:78868636:G:A	15	78868636	1.29815	0.0342095	2.38774e-14	0.495833	0.497859	0.158815	1.27834	0.233589	0.293142	0.353668	0.409298	0.348206	0.0523403	0.0277174	0.0527683	0.0838968	0.103696	0.0832912	0.256194	0.0337704	1.292	1.20925	1.38041	3.2911e-14	0.1555	46.26
rs576982	intronic	CHRNA5	15:78870803:C:T	15	78870803	0.739716	0.0428516	1.98329e-12	0.874793	0.15727	0.395014	1.00501	0.148026	0.973065	0.229529	0.187067	0.233698	0.47331	0.447826	0.473753	0.301277	0.30087	0.30129	-0.268557	0.0398203	0.764481	0.707084	0.826538	1.5384e-11	0.0935	57.81
rs569207	intronic	CHRNA5	15:78873119:C:T	15	78873119	0.738682	0.0428942	1.64989e-12	0.871069	0.157589	0.381078	1.01177	0.149442	0.937612	0.229373	0.18682	0.233551	0.467167	0.446467	0.467526	0.289561	0.291304	0.289508	-0.269916	0.039887	0.763444	0.706032	0.825524	1.31462e-11	0.0888	58.7
rs637137	intronic	CHRNA5	15:78873976:T:A	15	78873976	0.739336	0.0428767	1.87444e-12	0.873789	0.157542	0.391788	0.996798	0.148104	0.982722	0.229365	0.186919	0.233533	0.467603	0.447011	0.467961	0.297277	0.295652	0.297327	-0.269686	0.0398464	0.763619	0.706251	0.825648	1.30445e-11	0.1035	55.92
rs7180002	intronic	CHRNA5	15:78873993:A:T	15	78873993	1.29347	0.0341666	5.01106e-14	0.484197	0.498671	0.145838	1.24626	0.20678	0.287041	0.354331	0.409471	0.348917	0.0493685	0.0274457	0.0497496	0.110135	0.132826	0.109441	0.251877	0.0336327	1.28644	1.20437	1.3741	6.93854e-14	0.1431	48.57
rs1700006	intronic	CHRNA5	15:78875623:A:G	15	78875623	0.741663	0.0443265	1.55951e-11	1.13355	0.217057	0.563601	0.903482	0.192024	0.597099	0.213314	0.173269	0.217246	0.218132	0.191576	0.218594	0.174974	0.162826	0.175346	-0.2731	0.0423603	0.761017	0.700385	0.826898	1.14031e-10	0.1051	55.62
rs56390833	intronic	CHRNA5	15:78877381:C:A	15	78877381	1.29399	0.0341709	4.61258e-14	0.589203	0.460686	0.250864	1.24806	0.206643	0.283571	0.354248	0.409471	0.348826	0.0494428	0.0326087	0.0497354	0.109929	0.132826	0.109229	0.252584	0.0336232	1.28735	1.20525	1.37504	5.81359e-14	0.2318	31.59
rs951266	intronic	CHRNA5	15:78878541:G:A	15	78878541	1.29385	0.0341559	4.60528e-14	0.59133	0.459649	0.253036	1.2541	0.205765	0.271162	0.354321	0.40952	0.348901	0.0492896	0.0326087	0.0495796	0.110142	0.133478	0.109428	0.252608	0.0336046	1.28738	1.20532	1.37503	5.60196e-14	0.2343	31.1
rs16969968	exonic	CHRNA5	15:78882925:G:A	15	78882925	1.30568	0.0341314	5.50822e-15	0.509616	0.499025	0.17675	1.2069	0.244879	0.442527	0.353661	0.410584	0.348072	0.0453613	0.0271739	0.0456774	0.0777613	0.0921739	0.0773205	0.260938	0.0337273	1.29815	1.21511	1.38686	1.02046e-14	0.163	44.88
rs518425	intronic	CHRNA5	15:78883813:A:G	15	78883813	0.75143	0.0395963	5.30415e-13	0.855486	0.186099	0.401625	1.02742	0.135831	0.842139	0.280694	0.234817	0.285199	0.773184	0.76087	0.773399	0.498542	0.50413	0.498371	-0.257062	0.037245	0.77332	0.718879	0.831884	5.12999e-12	0.0744	61.5
rs8192482	UTR3	CHRNA5(NM_001307945:c.*740C>T,NM_000745:c.*603C>T)	15:78886198:C:T	15	78886198	1.30182	0.0341603	1.1513e-14	0.540413	0.485385	0.204832	1.21214	0.244255	0.430906	0.354213	0.410522	0.348684	0.0455145	0.0290761	0.0458003	0.0762258	0.091087	0.0757713	0.258149	0.0337491	1.29453	1.21167	1.38306	2.02449e-14	0.1884	40.09
rs4887067	UTR3	CHRNA5(NM_001307945:c.*1489G>A,NM_000745:c.*1352G>A)	15:78886947:G:A	15	78886947	1.30111	0.0341532	1.28933e-14	0.52416	0.49275	0.189883	1.19899	0.243425	0.455955	0.354289	0.410522	0.348768	0.0457002	0.0282609	0.0460034	0.0777935	0.0919565	0.0773604	0.257381	0.0337425	1.29354	1.21076	1.38198	2.38829e-14	0.1749	42.65
rs578776	UTR3	CHRNA3(NM_000743:c.*546C>T)	15:78888400:G:A	15	78888400	0.758414	0.0397096	3.31414e-12	0.849028	0.186208	0.379442	1.11947	0.137109	0.410462	0.275218	0.2307	0.279589	0.7776	0.76087	0.777891	0.531161	0.556304	0.530392	-0.243061	0.0373662	0.784224	0.728841	0.843814	7.77783e-11	0.022	73.79
rs12910984	intronic	CHRNA3	15:78891627:G:A	15	78891627	1.3666	0.0428804	3.2495e-13	1.25021	0.158955	0.160064	1.0159	0.14348	0.912478	0.769723	0.813749	0.7654	0.536265	0.582609	0.535459	0.656626	0.66087	0.656496	0.283958	0.0397776	1.32838	1.22875	1.43609	9.42654e-13	0.1302	50.94
rs7173149	intronic	CHRNA3	15:78892374:T:A	15	78892374	0.74266	0.0545095	4.81348e-08	0.928257	0.283869	0.793122	0.853434	0.331087	0.632162	0.132134	0.105391	0.134759	0.136121	0.0815217	0.13707	0.0628129	0.0567391	0.0629987	-0.286244	0.0528452	0.751079	0.677178	0.833045	6.07267e-08	0.6879	0
rs7359276	intronic	CHRNA3	15:78892661:C:T	15	78892661	1.36995	0.0427452	1.78469e-13	1.2625	0.182523	0.201574	0.974439	0.13624	0.849264	0.76607	0.811387	0.76162	0.230716	0.262228	0.230168	0.529303	0.523696	0.529475	0.281814	0.0398033	1.32553	1.22605	1.43308	1.43986e-12	0.0559	65.32
rs1051730	exonic	CHRNA3	15:78894339:G:A	15	78894339	1.29838	0.0340919	1.86907e-14	0.490156	0.498154	0.15233	1.1252	0.204441	0.563936	0.354823	0.410732	0.349334	0.0445022	0.0271739	0.0448035	0.118981	0.132174	0.118577	0.252847	0.0335512	1.28769	1.20573	1.37521	4.84091e-14	0.1192	52.98
rs3743078	intronic	CHRNA3	15:78894759:C:G	15	78894759	1.36769	0.0426621	2.14294e-13	1.288	0.181844	0.163983	0.933439	0.138742	0.61957	0.765406	0.810633	0.760965	0.227535	0.265761	0.226871	0.423413	0.409783	0.42383	0.278828	0.0397896	1.32158	1.22243	1.42877	2.42523e-12	0.031	71.21
rs1317286	intronic	CHRNA3	15:78896129:A:G	15	78896129	1.29032	0.0340587	7.21699e-14	0.764943	0.26427	0.31061	1.08982	0.153774	0.575912	0.358572	0.412723	0.353255	0.112644	0.0978261	0.112902	0.243626	0.261304	0.243085	0.238968	0.0329927	1.26994	1.19042	1.35477	4.38702e-13	0.0868	59.08
rs938682	intronic	CHRNA3	15:78896547:G:A	15	78896547	1.36414	0.0428938	4.51028e-13	1.2572	0.159043	0.150113	1.07954	0.150841	0.611884	0.770242	0.813823	0.765963	0.537226	0.584783	0.536399	0.703897	0.719783	0.703411	0.288972	0.0399362	1.33505	1.23454	1.44375	4.62671e-13	0.3044	15.92
rs12914385	intronic	CHRNA3	15:78898723:C:T	15	78898723	1.26903	0.0336283	1.39261e-12	0.960146	0.174825	0.816049	1.25721	0.162514	0.158988	0.397192	0.450284	0.391979	0.284175	0.277174	0.284297	0.189161	0.226087	0.188032	0.228321	0.0323615	1.25649	1.17927	1.33877	1.722e-12	0.2931	18.52
rs55676755	intronic	CHRNA3	15:78898932:C:G	15	78898932	1.28646	0.0341452	1.61687e-13	0.385043	0.550204	0.0828061	1.12242	0.174683	0.508534	0.356183	0.409594	0.350938	0.0419159	0.0225543	0.0422525	0.165587	0.183261	0.165047	0.242435	0.033449	1.27435	1.19348	1.36069	4.23284e-13	0.0694	62.52
rs56077333	intronic	CHRNA3	15:78899003:C:A	15	78899003	1.28885	0.0343272	1.44592e-13	0.956094	0.176095	0.798745	1.20353	0.170184	0.276342	0.352519	0.405242	0.347343	0.282583	0.272554	0.282757	0.172729	0.200435	0.171882	0.240644	0.0330515	1.27207	1.19227	1.3572	3.31643e-13	0.2368	30.58
rs7183604	intronic	CHRNA3	15:78899213:T:C	15	78899213	1.35763	0.042847	9.63152e-13	1.24836	0.158807	0.162453	1.07064	0.15104	0.65133	0.770178	0.813093	0.765964	0.537983	0.582337	0.537212	0.703748	0.718043	0.703311	0.283874	0.0398984	1.32827	1.22835	1.43631	1.11965e-12	0.2936	18.4
rs11637630	intronic	CHRNA3	15:78899719:G:A	15	78899719	1.35545	0.0428314	1.24083e-12	1.24853	0.158816	0.16222	1.07553	0.149486	0.626172	0.770224	0.81292	0.766032	0.537565	0.582337	0.536787	0.695284	0.711087	0.694801	0.282516	0.0398569	1.32646	1.22678	1.43424	1.35813e-12	0.3061	15.54
rs112878080	intronic	CHRNA3	15:78900647:A:G	15	78900647	1.28796	0.0342357	1.45001e-13	0.952495	0.176028	0.782168	1.17373	0.170574	0.347687	0.355796	0.408877	0.350584	0.283163	0.272283	0.283352	0.173452	0.197826	0.172706	0.239002	0.0329721	1.26998	1.1905	1.35476	4.21097e-13	0.2173	34.49
rs138544659	intronic	CHRNA3	15:78900701:T:G	15	78900701	1.28621	0.0341959	1.83319e-13	0.952495	0.176028	0.782168	1.17461	0.170463	0.345109	0.356474	0.409384	0.351278	0.283237	0.272283	0.283428	0.173535	0.198043	0.172786	0.237793	0.0329358	1.26845	1.18915	1.35303	5.20299e-13	0.2212	33.71
rs113931022	intronic	CHRNA3	15:78901113:C:T	15	78901113	1.28622	0.0341565	1.71705e-13	0.950416	0.175995	0.772614	1.17199	0.170404	0.351693	0.356928	0.409965	0.35172	0.283316	0.272283	0.283508	0.173826	0.198043	0.173085	0.237665	0.0329	1.26828	1.18908	1.35276	5.05326e-13	0.2153	34.88
rs146009840	intronic	CHRNA3	15:78906177:A:T	15	78906177	1.29855	0.0341553	2.02965e-14	0.381015	0.563539	0.0868518	1.0669	0.250012	0.795609	0.354284	0.410064	0.348807	0.0395895	0.0214674	0.0399046	0.0797032	0.0858696	0.0795146	0.253252	0.0337801	1.28821	1.20568	1.37639	6.52559e-14	0.0708	62.23
rs7177514	intronic	CHRNA3	15:78907406:C:G	15	78907406	0.732431	0.042859	3.72034e-13	0.801887	0.166917	0.185923	1.00298	0.148011	0.983937	0.230939	0.186363	0.235315	0.703018	0.661957	0.703732	0.308658	0.308261	0.30867	-0.283266	0.0399701	0.75332	0.696556	0.814709	1.37103e-12	0.1159	53.6
rs6495308	intronic	CHRNA3	15:78907656:T:C	15	78907656	0.732398	0.0428632	3.71077e-13	0.801887	0.166917	0.185923	1.00463	0.148019	0.97509	0.230845	0.186251	0.235223	0.70293	0.661957	0.703642	0.308342	0.308261	0.308344	-0.283183	0.0399736	0.753382	0.696609	0.814782	1.39803e-12	0.1133	54.07
rs12443170	intronic	CHRNA3	15:78907736:G:A	15	78907736	0.742063	0.0543922	4.14345e-08	1.02331	0.274888	0.933203	0.839755	0.32267	0.588335	0.13473	0.10638	0.137514	0.14433	0.102717	0.145054	0.0658645	0.0586957	0.0660838	-0.283243	0.0526428	0.753337	0.679483	0.835217	7.42894e-08	0.4888	0
rs8042059	intronic	CHRNA3	15:78907859:A:C	15	78907859	0.732193	0.0428651	3.54466e-13	0.801887	0.166917	0.185923	1.0069	0.147828	0.962911	0.23091	0.186276	0.235292	0.702958	0.661957	0.703671	0.308755	0.30913	0.308743	-0.283204	0.0399714	0.753366	0.696597	0.814761	1.38868e-12	0.109	54.88
rs8042494	intronic	CHRNA3	15:78908010:C:T	15	78908010	0.733296	0.042888	4.72633e-13	0.792093	0.158743	0.142034	0.972493	0.150115	0.852598	0.230268	0.186313	0.234583	0.461232	0.417663	0.46199	0.300258	0.29413	0.300445	-0.285372	0.0399132	0.751734	0.695168	0.812904	8.68883e-13	0.184	40.93
rs8042374	intronic	CHRNA3	15:78908032:A:G	15	78908032	0.732765	0.0428338	3.9003e-13	0.804591	0.166827	0.19248	1.03121	0.146728	0.834108	0.23079	0.186202	0.235169	0.70312	0.663043	0.703817	0.307871	0.313043	0.307713	-0.280281	0.0399229	0.755571	0.698703	0.817069	2.20981e-12	0.0763	61.14
rs8043009	intronic	CHRNA3	15:78908154:G:C	15	78908154	0.731984	0.0428427	3.28003e-13	0.804591	0.166827	0.19248	1.02991	0.146941	0.84104	0.230925	0.186214	0.235315	0.703353	0.663043	0.704053	0.308123	0.313043	0.307972	-0.281357	0.0399344	0.754759	0.697936	0.816208	1.84825e-12	0.0768	61.04
rs28681284	intronic	CHRNA3	15:78908565:C:T	15	78908565	0.740784	0.0443841	1.37801e-11	1.03575	0.222191	0.874384	0.861166	0.204954	0.465835	0.211875	0.172181	0.215772	0.211646	0.174457	0.212292	0.16049	0.145435	0.160951	-0.281242	0.0425748	0.754846	0.694413	0.820538	3.95317e-11	0.2698	23.67
rs4887069	intronic	CHRNA3	15:78909070:A:G	15	78909070	0.738885	0.0426168	1.24048e-12	0.793182	0.168148	0.168212	1.02273	0.147291	0.878722	0.235006	0.191444	0.239283	0.703608	0.6625	0.704323	0.309426	0.313043	0.309315	-0.274937	0.0397758	0.75962	0.702649	0.82121	4.77272e-12	0.102	56.19
rs3825845	intronic	CHRNA3	15:78910258:C:T	15	78910258	0.74185	0.043215	4.85248e-12	0.835025	0.157534	0.252425	0.847209	0.164782	0.314304	0.223681	0.182023	0.227772	0.445914	0.424728	0.446282	0.246045	0.217609	0.246915	-0.282842	0.0404032	0.753639	0.69626	0.815747	2.55084e-12	0.5882	0
rs28669908	intronic	CHRNA3	15:78910267:C:A	15	78910267	0.74171	0.0449135	2.87725e-11	1.09744	0.223494	0.677386	0.804728	0.229456	0.343736	0.206134	0.16684	0.209992	0.19772	0.17663	0.198087	0.129716	0.111087	0.130286	-0.281233	0.0432441	0.754852	0.693509	0.821622	7.85333e-11	0.2193	34.09
rs8040868	exonic	CHRNA3	15:78911181:T:C	15	78911181	1.26234	0.0334584	3.33364e-12	0.944317	0.162549	0.724489	1.2572	0.1403	0.102804	0.410644	0.463922	0.405413	0.364464	0.347826	0.364753	0.335226	0.386957	0.333644	0.221569	0.0319124	1.24803	1.17236	1.32859	3.83783e-12	0.2163	34.68
rs4243084	intronic	CHRNA3	15:78911672:G:C	15	78911672	1.28161	0.0341042	3.45525e-13	0.898181	0.177451	0.545082	1.262	0.168165	0.166439	0.361813	0.41527	0.356564	0.297883	0.262772	0.298493	0.190665	0.226087	0.189581	0.235352	0.0328462	1.26535	1.18646	1.34949	7.76459e-13	0.1444	48.33
rs7170068	intronic	CHRNA3	15:78912943:G:A	15	78912943	0.743133	0.0436302	1.01434e-11	0.823619	0.158992	0.22228	0.900642	0.165948	0.528299	0.219121	0.177893	0.223169	0.444521	0.419565	0.444955	0.236232	0.218478	0.236775	-0.278502	0.0407843	0.756917	0.698766	0.819906	8.57065e-12	0.4591	0
rs13329271	upstream	CHRNA3(dist=593)	15:78914230:A:C	15	78914230	0.745758	0.0435367	1.605e-11	0.824851	0.159605	0.22765	0.896722	0.15941	0.494083	0.21982	0.179105	0.223818	0.43959	0.416033	0.439999	0.269226	0.249783	0.26982	-0.274859	0.0406159	0.759679	0.701548	0.822628	1.31236e-11	0.4656	0
rs8039449	upstream	CHRNA3(dist=897)	15:78914534:C:T	15	78914534	1.27871	0.0339716	4.59045e-13	0.572037	0.343471	0.103908	1.03038	0.16209	0.853528	0.386524	0.439936	0.38128	0.0970004	0.0589674	0.0976616	0.237684	0.245	0.23746	0.22938	0.0330945	1.25782	1.17882	1.34211	4.17695e-12	0.03	71.48
rs6495309	intergenic	CHRNA3(dist=1608),CHRNB4(dist=1391)	15:78915245:C:T	15	78915245	0.750134	0.0435065	3.888e-11	0.840256	0.15852	0.272222	0.953638	0.157188	0.762649	0.217115	0.177794	0.220976	0.437008	0.418478	0.43733	0.256645	0.247826	0.256915	-0.264121	0.0405359	0.76788	0.709233	0.831378	7.23359e-11	0.2849	20.36
rs10851907	downstream	CHRNB4(dist=772)	15:78915864:G:A	15	78915864	1.26504	0.0335727	2.50869e-12	0.642396	0.32948	0.179215	1.12922	0.137292	0.376072	0.426408	0.479315	0.421214	0.0980684	0.0652174	0.0986395	0.430877	0.461304	0.429947	0.222183	0.0324533	1.2488	1.17184	1.33081	7.58169e-12	0.0927	57.95
rs55958997	downstream	CHRNB4(dist=764)	15:78915872:C:A	15	78915872	1.27449	0.0339369	8.87258e-13	0.59281	0.343683	0.128158	1.05036	0.150729	0.744433	0.386152	0.438761	0.380986	0.0959649	0.0576087	0.0966317	0.282955	0.295	0.282586	0.226262	0.0329555	1.2539	1.17547	1.33757	6.61814e-12	0.0415	68.57
rs4344703	intronic	CHRNB4	15:78918726:G:T	15	78918726	0.802966	0.0424492	2.34657e-07	2.88488	0.562782	0.059757	0.828805	0.159947	0.240413	0.692104	0.660955	0.695162	0.939056	0.966576	0.938577	0.652697	0.62087	0.65367	-0.210608	0.0409202	0.810091	0.747656	0.87774	2.64955e-07	0.0759	61.22
rs12593950	intronic	CHRNB4	15:78920935:G:C	15	78920935	0.759116	0.0426317	1.01508e-10	0.8367	0.159127	0.262533	0.929287	0.161365	0.64948	0.227821	0.189243	0.231609	0.450255	0.423641	0.450718	0.290948	0.277826	0.29135	-0.257115	0.0399007	0.773279	0.715109	0.836181	1.16456e-10	0.421	0
rs2869548	intronic	CHRNB4	15:78922638:G:A	15	78922638	1.28458	0.0340144	1.80329e-13	0.356294	0.558492	0.0646269	1.18763	0.237562	0.469164	0.372652	0.42709	0.367307	0.0547595	0.0217391	0.0553335	0.0966968	0.111087	0.0962566	0.24422	0.03361	1.27663	1.19524	1.36356	3.69489e-13	0.069	62.6
rs28534575	intronic	CHRNB4	15:78923845:T:G	15	78923845	0.754798	0.0426769	4.35405e-11	0.85235	0.156738	0.308076	1.05868	0.162115	0.72504	0.2269	0.187376	0.230781	0.446582	0.423913	0.446977	0.260813	0.269565	0.260545	-0.252919	0.0399104	0.776531	0.718102	0.839714	2.34036e-10	0.108	55.06
rs17487223	intronic	CHRNB4	15:78923987:C:T	15	78923987	1.27788	0.0339622	5.20758e-13	0.4695	0.502146	0.132142	1.11727	0.201395	0.581919	0.374664	0.427745	0.369452	0.0569883	0.0271739	0.0575066	0.141239	0.155217	0.140811	0.237068	0.0334151	1.26753	1.18717	1.35332	1.29702e-12	0.1129	54.15
rs4887072	intronic	CHRNB4	15:78925435:A:G	15	78925435	0.755642	0.042757	5.6388e-11	0.840435	0.157411	0.269445	1.06861	0.161806	0.681714	0.226961	0.187673	0.230819	0.448779	0.421739	0.449249	0.260697	0.271087	0.260379	-0.252166	0.0399824	0.777116	0.718542	0.840465	2.84633e-10	0.1027	56.07
rs72743158	intronic	CHRNB4	15:78926445:T:C	15	78926445	1.27268	0.0340012	1.32443e-12	0.261153	0.635568	0.0346419	1.17012	0.236068	0.505712	0.382375	0.434953	0.377212	0.0619103	0.0168478	0.0626937	0.0986774	0.112174	0.0982646	0.234996	0.0336068	1.2649	1.18427	1.35103	2.69988e-12	0.0428	68.27
rs12440014	intronic	CHRNB4	15:78926726:C:G	15	78926726	0.759461	0.041957	5.46005e-11	0.848249	0.157397	0.295724	0.965186	0.171979	0.836762	0.236464	0.19655	0.240383	0.439975	0.413043	0.440443	0.236116	0.229783	0.23631	-0.255577	0.0394597	0.774469	0.716829	0.836745	9.36144e-11	0.3345	8.69
rs67175876	intronic	CHRNB4	15:78928399:G:A	15	78928399	1.22495	0.0433116	2.80448e-06	1.18045	0.180307	0.357524	0.980369	0.146456	0.892317	0.793261	0.819115	0.790723	0.276365	0.289674	0.276134	0.529387	0.527391	0.529448	0.184025	0.0404735	1.20205	1.11037	1.30129	5.44674e-06	0.3435	6.43
rs11636605	intronic	CHRNB4	15:78928878:A:G	15	78928878	1.23044	0.043397	1.76586e-06	1.15097	0.18306	0.442447	1.01507	0.148588	0.919835	0.793549	0.820598	0.790893	0.258321	0.270109	0.258116	0.431948	0.437609	0.431775	0.189707	0.0406183	1.2089	1.11638	1.30907	3.0048e-06	0.4447	0
rs12441998	intronic	CHRNB4	15:78929372:G:A	15	78929372	1.2246	0.0431901	2.71537e-06	1.07442	0.181987	0.693281	1.01064	0.148628	0.943237	0.792326	0.818991	0.789708	0.260671	0.263859	0.260615	0.431968	0.436739	0.431822	0.181941	0.0404376	1.19954	1.10814	1.29849	6.81804e-06	0.382	0
rs11072768	intronic	CHRNB4	15:78929478:T:G	15	78929478	1.22586	0.0433023	2.56581e-06	1.09967	0.181267	0.600186	1.02106	0.148431	0.888329	0.793725	0.820425	0.791104	0.261093	0.268207	0.260969	0.431161	0.438043	0.430951	0.184594	0.0405176	1.20273	1.11091	1.30214	5.21635e-06	0.4372	0
rs1316971	intronic	CHRNB4	15:78930510:A:G	15	78930510	1.22562	0.0426842	1.87557e-06	1.12716	0.179521	0.504926	1.03969	0.148872	0.793733	0.792625	0.81956	0.789981	0.259486	0.271739	0.259273	0.415606	0.426087	0.415286	0.187414	0.0399995	1.20613	1.11518	1.30449	2.79396e-06	0.5277	0
rs67426328	upstream	CHRNB4(dist=731)	15:78934318:C:G	15	78934318	1.19626	0.0338877	1.23612e-07	0.310784	0.604547	0.0532224	1.15093	0.220823	0.524399	0.401711	0.441988	0.397757	0.0713828	0.0192935	0.0722884	0.115432	0.129565	0.115	0.17419	0.0334443	1.19028	1.11476	1.27092	1.90529e-07	0.083	59.83
rs55988292	intergenic	CHRNB4(dist=2581),LOC646938(dist=108211)	15:78936168:A:G	15	78936168	1.19194	0.0339312	2.28404e-07	0.274782	0.629492	0.0401607	1.01268	0.192423	0.947803	0.403134	0.442285	0.39929	0.0720329	0.0179348	0.0729734	0.173935	0.177826	0.173816	0.166556	0.0333686	1.18123	1.10645	1.26107	5.99486e-07	0.0479	67.09
rs11634351	intergenic	CHRNB4(dist=11131),LOC646938(dist=99661)	15:78944718:G:A	15	78944718	1.16514	0.0339629	6.7847e-06	0.313572	0.607258	0.0561624	1.18762	0.217132	0.428398	0.4052	0.439701	0.401813	0.0519595	0.01875	0.0525368	0.108077	0.125652	0.10754	0.149304	0.0335038	1.16103	1.08723	1.23983	8.33747e-06	0.0969	57.16
rs1810165	intronic	ADAMTS7	15:79059449:G:A	15	79059449	0.843681	0.0341169	6.28322e-07	0.940391	0.207973	0.767598	0.936888	0.207079	0.752902	0.576165	0.536449	0.580065	0.771838	0.777989	0.771731	0.845581	0.837826	0.845818	-0.164511	0.0332306	0.848308	0.794817	0.905399	7.39829e-07	0.7783	0
rs2904223	intronic	ADAMTS7	15:79059691:G:A	15	79059691	1.19625	0.0345448	2.13445e-07	1.11772	0.213706	0.602534	1.00723	0.220227	0.973915	0.415839	0.456454	0.411851	0.219558	0.216033	0.219619	0.140097	0.142174	0.140033	0.173476	0.0337005	1.18943	1.1134	1.27065	2.63876e-07	0.711	0
rs8043119	intronic	ADAMTS7	15:79061002:G:A	15	79061002	1.17588	0.0341655	2.11422e-06	0.275065	0.573621	0.0244378	1.00499	0.219802	0.981941	0.41775	0.455836	0.414011	0.0921341	0.0258152	0.093287	0.133968	0.13587	0.13391	0.153313	0.0337018	1.16569	1.09118	1.24529	5.38781e-06	0.0324	70.84
rs1807007	intronic	ADAMTS7	15:79062102:T:G	15	79062102	1.1761	0.0341693	2.06438e-06	0.28141	0.570064	0.0261344	1.02279	0.226818	0.920871	0.417641	0.455725	0.413902	0.0914887	0.0258152	0.0926304	0.122555	0.126304	0.12244	0.154107	0.0337289	1.16662	1.09199	1.24635	4.90054e-06	0.0366	69.77
rs1807006	intronic	ADAMTS7	15:79062340:C:G	15	79062340	1.17588	0.0341655	2.11422e-06	0.279144	0.57063	0.0253405	1.00085	0.219775	0.996923	0.41775	0.455836	0.414011	0.0921712	0.026087	0.0933201	0.134348	0.13587	0.134302	0.153214	0.0337011	1.16557	1.09107	1.24516	5.46102e-06	0.033	70.68
rs1809409	intronic	ADAMTS7	15:79063474:A:T	15	79063474	1.17574	0.0341655	2.15089e-06	0.279144	0.57063	0.0253405	1.00067	0.219791	0.997557	0.417768	0.455836	0.41403	0.0921712	0.026087	0.0933201	0.134368	0.13587	0.134322	0.153094	0.0337011	1.16543	1.09094	1.24502	5.55386e-06	0.033	70.67
rs11635931	exonic	ADAMTS7	15:79064080:G:A	15	79064080	1.17554	0.0341657	2.2052e-06	0.279144	0.57063	0.0253405	1.00067	0.219791	0.997557	0.417787	0.455811	0.414053	0.0921712	0.026087	0.0933201	0.134368	0.13587	0.134322	0.152927	0.0337013	1.16524	1.09076	1.24481	5.68681e-06	0.0331	70.66
rs11635870	exonic	ADAMTS7	15:79064143:C:G	15	79064143	1.17564	0.0341653	2.17804e-06	0.279144	0.57063	0.0253405	1.00067	0.219791	0.997557	0.417791	0.455836	0.414056	0.0921712	0.026087	0.0933201	0.134368	0.13587	0.134322	0.153009	0.0337009	1.16534	1.09085	1.24491	5.62029e-06	0.0331	70.67
rs7174367	intronic	ADAMTS7	15:79064667:A:G	15	79064667	1.17561	0.0342346	2.29173e-06	0.277466	0.572521	0.0251351	1.00977	0.219307	0.964625	0.416591	0.454513	0.412867	0.0921991	0.026087	0.0933485	0.134245	0.136522	0.134176	0.15316	0.0337661	1.16551	1.09087	1.24526	5.73541e-06	0.0338	70.48
rs4778632	intronic	RASGRF1	15:79371593:C:T	15	79371593	2.47935	0.205234	9.68045e-06	0.374881	4.10451	0.811074	14.5824	1.54775	0.0833769	0.00575282	0.0105712	0.00527971	0.00168555	0.0013587	0.00169123	0.00130968	0.00391304	0.00123005	0.933907	0.203204	2.54443	1.70852	3.78932	4.30872e-06	0.4709	0
rs143730115	intergenic	RASGRF1(dist=19155),ANKRD34C-AS1(dist=81679)	15:79402370:A:G	15	79402370	2.30557	0.196119	2.05066e-05	0.0466057	5.9322	0.605264	69.9957	1.6062	0.0081684	0.00610325	0.0110781	0.00561477	0.00175984	0.000815217	0.00177627	0.00132258	0.005	0.00121011	0.881216	0.194568	2.41383	1.64849	3.53449	5.92399e-06	0.0866	59.12
rs180733110	ncRNA_intronic	TMC3-AS1	15:81682645:C:T	15	81682645	6.6857	0.411694	3.93089e-06	1.05677e-117	27509.5	0.992188	14.6698	3.3178	0.418222	0.00129449	0.00336301	0.00109139	0.000817236	0	0.000831444	0.00076129	0.00152174	0.000738032	1.91189	0.408561	6.76584	3.03772	15.0694	2.87487e-06	0.9727	0
rs192186695	intronic	BTBD1	15:83712077:G:A	15	83712077	5.81052	2.00463	0.38005	2.35273e-23	78053.1	0.999467	10.7734	0.507765	2.84833e-06	7.84877e-05	0.000160732	7.04123e-05	3.71471e-05	0	3.77929e-05	0.00426452	0.0256522	0.00361037	2.33986	0.49222	10.3798	3.9555	27.2379	1.99743e-06	0.9564	0
rs186864116	intronic	BTBD1	15:83721908:A:T	15	83721908	26.3084	2.29872	0.154887	1.5139e-12	31991.8	0.999321	7.28694	0.453956	1.21401e-05	5.96949e-05	0.000160732	4.97742e-05	0.000111441	0	0.000113379	0.00594839	0.0293478	0.00523271	2.03427	0.445355	7.64668	3.19432	18.3049	4.92983e-06	0.8606	0
rs148703346	intronic	FANCI	15:89841788:T:C	15	89841788	4.77454	0.302181	2.29893e-07	1.12066	0.628784	0.856232	0.192233	3.39875	0.62754	0.0018826	0.00534125	0.001543	0.0137676	0.0184783	0.0136858	0.00226452	0.00108696	0.00230053	1.2726	0.271491	3.57012	2.09693	6.07828	2.76646e-06	0.0797	60.47
rs776405032	intergenic	LOC440311(dist=43328),LINC01197(dist=378898)	15:95443621:C:A	15	95443621	7.40819	0.440106	5.35867e-06	4.01234e-114	44255.6	0.995293	9.43354e-95	10805.1	0.984014	0.000789299	0.00274481	0.00059729	0.000222883	0	0.000226757	0.000303226	0	0.0003125	2.00259	0.440106	7.40819	3.1267	17.5525	5.35866e-06	0.9998	0
rs191574025	intergenic	LOC440311(dist=44285),LINC01197(dist=377941)	15:95444578:T:A	15	95444578	7.1737	0.438629	7.04808e-06	4.01234e-114	44255.6	0.995293	1.7311e-99	10832.8	0.983252	0.00080367	0.00273244	0.000614286	0.000222883	0	0.000226757	0.000309677	0	0.000319149	1.97042	0.438629	7.17369	3.03651	16.9477	7.04812e-06	0.9998	0
rs758319871	ncRNA_intronic	NR2F2-AS1	15:96783489:G:C	15	96783489	13.4826	0.704578	0.000222375	47.3947	1.3726	0.00493745	6.91086e-20	3530.97	0.990031	0.000249834	0.00136004	0.000140825	0.00129086	0.00842391	0.00116686	3.22581e-05	0	3.32447e-05	2.86356	0.62682	17.5238	5.12943	59.8672	4.91478e-06	0.7175	0
rs143912725	intronic	ASB7	15:101150561:G:A	15	101150561	28.7421	3.28211	0.306197	12.1343	0.509305	9.54199e-07	2.87053e-98	8919.62	0.979911	7.40659e-05	0.000148368	6.67703e-05	0.0115527	0.0459239	0.0109552	0.000574194	0	0.000591755	2.51631	0.503282	12.3828	4.6176	33.2064	5.73902e-07	0.9665	0
rs118007068	intronic	NAA60	16:3509474:C:T	16	3509474	41.4629	2.58117	0.149002	13.9291	0.619349	2.11101e-05	1.12705e-89	7566.73	0.978406	7.73823e-05	0.000173096	6.79843e-05	0.00634751	0.0274457	0.00598073	0.000122581	0	0.00012633	2.69336	0.602254	14.7813	4.54007	48.1239	7.74433e-06	0.9187	0
rs200604727	UTR3	NUDT16L1(NM_001193452:c.*164G>C,NM_032349:c.*37G>C)	16:4745217:G:C	16	4745217	0.383194	10.4136	0.92661	0.00840008	177028	0.999978	6.12808	0.40063	6.03725e-06	1.21601e-05	1.2364e-05	1.214e-05	2.78603e-05	0	2.83447e-05	0.0102903	0.0386957	0.00942154	1.80879	0.400334	6.10303	2.78468	13.3757	6.23689e-06	0.9652	0
rs188380762	intronic	ANKS3	16:4751245:C:T	16	4751245	0.00132131	9.79642	0.498603	0.551809	104350	0.999995	5.4176	0.37097	5.24622e-06	0.000198983	1.2364e-05	0.000217307	5.57207e-05	0	5.66893e-05	0.0103097	0.041087	0.00936835	1.67774	0.370704	5.35344	2.58871	11.0709	6.01607e-06	0.6977	0
rs528280965	intronic	ANKS3	16:4751690:T:C	16	4751690	9.26892e-138	55235.6	0.995442	0.014413	166665	0.99998	5.30831	0.37157	7.03953e-06	9.94915e-06	0	1.0926e-05	3.25037e-05	0	3.30688e-05	0.0103742	0.0408696	0.00944149	1.66927	0.37157	5.30831	2.56253	10.9962	7.03954e-06	1	0
rs183947189	intronic	ANKS3	16:4757552:G:A	16	4757552	1.8047e-131	32539.1	0.992618	0.00097738	166264	0.999967	5.39492	0.376855	7.73347e-06	2.43201e-05	0	2.67081e-05	2.32169e-05	0	2.36206e-05	0.0102387	0.0402174	0.00932181	1.68546	0.376855	5.39492	2.5775	11.292	7.73351e-06	1	0
rs184597853	intronic	ANKS3	16:4762264:C:T	16	4762264	3.78273e-141	80248.4	0.996785	3.68519	8.39072	0.876468	8.55509	0.434614	7.85524e-07	5.5273e-06	0	6.07002e-06	0.000134658	0.000271739	0.000132275	0.00723871	0.0341304	0.00641622	2.14427	0.434032	8.53584	3.64578	19.9849	7.79786e-07	0.995	0
rs192842502	intronic	ANKS3	16:4764428:G:A	16	4764428	3.35767e-143	42085.6	0.993781	0.0343972	97337.7	0.999972	6.65727	0.411442	4.07582e-06	2.10038e-05	0	2.30661e-05	6.0364e-05	0	6.14135e-05	0.00910968	0.0367391	0.00826463	1.89571	0.411442	6.65727	2.97214	14.9115	4.07583e-06	1	0
rs371762369	intronic	ANKS3	16:4771008:A:G	16	4771008	0.0566247	15.9538	0.857171	5.38113e-131	98082.8	0.99756	6.15932	0.410487	9.47542e-06	1.32655e-05	1.2364e-05	1.33541e-05	8.3581e-05	0	8.5034e-05	0.00990323	0.0371739	0.00906915	1.81486	0.410351	6.14025	2.74719	13.7241	9.74677e-06	0.9577	0
rs542667039	intronic	ZNF500	16:4810386:G:T	16	4810386	1.07495e-151	75903.3	0.996346	0.0626212	69528.5	0.999968	7.48297	0.418253	1.49433e-06	8.84369e-06	0	9.71204e-06	5.57207e-05	0	5.66893e-05	0.00782581	0.0352174	0.00698803	2.01263	0.418253	7.48297	3.29648	16.9863	1.49434e-06	1	0
rs75871273	intergenic	ZNF500(dist=1379),SEPT12(dist=9017)	16:4818598:T:C	16	4818598	338.593	2.71466	0.0318984	9.90443e-131	71054.2	0.996639	3.96815	0.308737	8.03238e-06	0.000112757	0.000296736	9.46924e-05	0.000139302	0	0.000141723	0.019271	0.0576087	0.0180984	1.43508	0.30676	4.19998	2.30212	7.66242	2.89422e-06	0.266	24.49
rs116131988	intergenic	ZNF500(dist=4270),SEPT12(dist=6126)	16:4821489:C:A	16	4821489	1.26978	5.3723	0.964539	4.26276e-143	144792	0.998194	5.26059	0.333861	6.59729e-07	6.85386e-05	7.4184e-05	6.79843e-05	4.17905e-05	0	4.2517e-05	0.0117032	0.0482609	0.0105851	1.65478	0.333218	5.23191	2.72282	10.0531	6.83335e-07	0.9657	0
rs116716482	intergenic	ZNF500(dist=4492),SEPT12(dist=5904)	16:4821711:T:C	16	4821711	3.09421	5.44254	0.83559	4.17064e-143	144871	0.998194	4.97191	0.32768	9.85927e-07	6.63277e-05	7.4184e-05	6.55563e-05	4.17905e-05	0	4.2517e-05	0.0126645	0.0497826	0.0115293	1.60209	0.327087	4.9634	2.61431	9.42326	9.67916e-07	0.9962	0
rs183308345	intronic	SMIM22	16:4839204:G:A	16	4839204	4.48725	3.44039	0.662577	2.24796e-52	99536	0.999047	5.00412	0.316944	3.76263e-07	7.29604e-05	0.000111276	6.91983e-05	4.17905e-05	0	4.2517e-05	0.0124323	0.0521739	0.0112168	1.60934	0.315607	4.99953	2.69326	9.28067	3.41098e-07	0.9995	0
rs78087916	intronic	SMIM22	16:4843569:A:C	16	4843569	1.69307	3.6676	0.885843	5.53689e-54	131407	0.999255	4.98406	0.319166	4.83769e-07	7.95932e-05	9.8912e-05	7.76963e-05	2.78603e-05	0	2.83447e-05	0.0123806	0.0515217	0.0111835	1.59813	0.317964	4.94378	2.65096	9.21968	5.00452e-07	0.9579	0
rs182059816	intronic	SMIM22	16:4844540:G:T	16	4844540	2.184	3.62581	0.829421	5.53689e-54	131407	0.999255	5.01655	0.318713	4.18873e-07	7.51713e-05	9.8912e-05	7.28403e-05	2.78603e-05	0	2.83447e-05	0.0121806	0.0515217	0.0109774	1.60637	0.317489	4.98467	2.67537	9.28727	4.20129e-07	0.9742	0
rs78634832	intronic	SMIM22	16:4845489:G:C	16	4845489	1.84284	3.67356	0.867836	1.33909e-54	146168	0.999323	5.2561	0.317293	1.69659e-07	7.73823e-05	9.8912e-05	7.52683e-05	2.32169e-05	0	2.36206e-05	0.0115871	0.0521739	0.0103457	1.65163	0.316116	5.21546	2.80679	9.69117	1.74384e-07	0.9604	0
rs527914465	downstream	ROGDI,SMIM22(dist=444)	16:4846519:A:C	16	4846519	1.39232	1.35681	0.807283	405284	7.7087	0.0939275	6.19301	0.358015	3.52178e-07	0.000217776	0.000296736	0.000210023	8.82244e-05	0.000815217	7.55858e-05	0.00871613	0.0434783	0.00765293	1.74879	0.345819	5.74762	2.91824	11.3202	4.26021e-07	0.1986	38.13
rs371191994	downstream	ROGDI,SMIM22(dist=84)	16:4846879:G:T	16	4846879	1.73146	3.69134	0.881777	1.33909e-54	146168	0.999323	5.11478	0.316648	2.54441e-07	7.84877e-05	9.8912e-05	7.64823e-05	2.32169e-05	0	2.36206e-05	0.0119742	0.0521739	0.0107447	1.62422	0.31549	5.07447	2.73426	9.41762	2.62923e-07	0.9582	0
rs78649123	UTR3	ROGDI(NM_024589:c.*116C>T)	16:4847345:G:A	16	4847345	0.457665	3.79456	0.836804	2.44706e-141	193215	0.998663	5.04352	0.317514	3.46586e-07	9.8386e-05	9.8912e-05	9.83344e-05	2.78603e-05	0	2.83447e-05	0.0123871	0.0521739	0.0111702	1.60142	0.316408	4.96007	2.66782	9.22188	4.16513e-07	0.8199	0
rs546936996	intronic	ROGDI	16:4852509:G:C	16	4852509	0.542664	3.74104	0.870208	1.01253e-139	176044	0.998549	4.94785	0.320198	5.92529e-07	9.61751e-05	9.8912e-05	9.59064e-05	3.25037e-05	0	3.30688e-05	0.0127097	0.0515217	0.0115226	1.58288	0.319032	4.86895	2.60538	9.09915	6.99468e-07	0.8409	0
rs370187439	UTR5	ROGDI(NM_024589:c.-305G>A)	16:4852877:C:T	16	4852877	3.6694e-130	17822	0.986658	2.45842e-135	136674	0.998191	5.21138	0.326623	4.32006e-07	8.06987e-05	0	8.86223e-05	5.10773e-05	0	5.19652e-05	0.0133806	0.0526087	0.0121809	1.65084	0.326623	5.21138	2.74742	9.88506	4.32008e-07	0.9999	0
rs78549400	intronic	GLYR1	16:4855500:G:A	16	4855500	0.122442	4.41895	0.634608	2.0264e-33	97537.8	0.999384	5.03341	0.318125	3.773e-07	9.39642e-05	7.4184e-05	9.59064e-05	3.25037e-05	0	3.30688e-05	0.0125097	0.0521739	0.0112965	1.59694	0.317304	4.93788	2.65122	9.19677	4.83295e-07	0.7034	0
rs182445471	intronic	GLYR1	16:4857154:C:T	16	4857154	0.407967	4.19489	0.830758	3.66363e-33	90578.5	0.999342	5.04574	0.318342	3.69005e-07	7.73823e-05	7.4184e-05	7.76963e-05	3.71471e-05	0	3.77929e-05	0.0123226	0.0519565	0.0111104	1.60414	0.317429	4.97359	2.66974	9.26556	4.33697e-07	0.8363	0
rs114552599	intronic	GLYR1	16:4860410:C:A	16	4860410	0.161677	4.34347	0.67484	2.0264e-33	97537.8	0.999384	5.06796	0.317855	3.29222e-07	8.95423e-05	7.4184e-05	9.10504e-05	3.25037e-05	0	3.30688e-05	0.0123419	0.0521739	0.0111237	1.60459	0.317008	4.9758	2.67313	9.26202	4.15611e-07	0.7313	0
rs116469880	intronic	GLYR1	16:4865037:G:A	16	4865037	0.407967	4.19489	0.830758	3.66363e-33	90578.5	0.999342	4.90059	0.315607	4.75694e-07	7.73823e-05	7.4184e-05	7.76963e-05	3.71471e-05	0	3.77929e-05	0.0124258	0.0519565	0.0112168	1.57536	0.314718	4.8325	2.60782	8.95499	5.56777e-07	0.8398	0
rs115180443	intronic	GLYR1	16:4871301:A:T	16	4871301	13.0301	4.84371	0.596098	2.17031e-52	119883	0.999208	5.22026	0.36931	7.65256e-06	5.19567e-05	7.4184e-05	4.97742e-05	3.25037e-05	0	3.30688e-05	0.00884516	0.038913	0.00792553	1.65783	0.368242	5.24793	2.54996	10.8004	6.73095e-06	0.9824	0
rs145216277	intronic	GLYR1	16:4872384:G:A	16	4872384	0.172352	3.6521	0.630213	6.29205e-33	58863	0.998995	4.31713	0.303158	1.40338e-06	0.000116073	9.8912e-05	0.000117758	8.3581e-05	0	8.5034e-05	0.0166452	0.0578261	0.0153856	1.44055	0.302119	4.22302	2.3359	7.6347	1.85913e-06	0.6796	0
rs575454400	intronic	GLYR1	16:4897091:C:G	16	4897091	9.44949	4.72109	0.634268	1.04345e+18	23.574	0.0784162	5.19607	0.374143	1.06044e-05	5.41676e-05	7.4184e-05	5.22022e-05	1.85736e-05	0.000271739	1.41723e-05	0.00945161	0.0386957	0.00855718	1.66161	0.372927	5.26776	2.5362	10.9413	8.36697e-06	0.238	30.34
rs202061171	intronic	UBN1	16:4910182:T:C	16	4910182	1.76611e-138	81265.6	0.996886	1.04345e+18	23.574	0.0784162	7.86498	0.463068	8.43581e-06	5.5273e-06	0	6.07002e-06	1.85736e-05	0.000271739	1.41723e-05	0.00497419	0.0291304	0.00423537	2.07763	0.462979	7.9855	3.2226	19.7878	7.20577e-06	0.2471	28.47
rs571194570	exonic	PPL	16:4935257:G:A	16	4935257	0.356871	7.15759	0.885535	413568	14.4576	0.371044	6.1379	0.394904	4.33276e-06	5.63785e-05	3.7092e-05	5.82722e-05	0.000102155	0.000271739	9.92063e-05	0.00907097	0.0376087	0.00819814	1.81412	0.394158	6.13567	2.83366	13.2854	4.17404e-06	0.6875	0
rs145318499	exonic	PPL	16:4935258:A:T	16	4935258	0.356871	7.15759	0.885535	413568	14.4576	0.371044	6.1379	0.394904	4.33276e-06	5.63785e-05	3.7092e-05	5.82722e-05	0.000102155	0.000271739	9.92063e-05	0.00907097	0.0376087	0.00819814	1.81412	0.394158	6.13567	2.83366	13.2854	4.17404e-06	0.6875	0
rs114337183	intronic	PPL	16:4938863:C:T	16	4938863	573.506	3.88432	0.102	253.842	10.5008	0.598008	6.80179	0.420289	5.07676e-06	5.85894e-05	0.00012364	5.22022e-05	9.28678e-05	0.000271739	8.97581e-05	0.00887742	0.0356522	0.00805851	1.97414	0.417519	7.20045	3.17658	16.3215	2.26445e-06	0.4957	0
rs115478590	exonic	PPL	16:4952511:C:T	16	4952511	354.974	4.60704	0.202457	6.73483	9.54235	0.841577	6.95143	0.441087	1.10344e-05	5.08512e-05	9.8912e-05	4.61322e-05	0.000120728	0.000271739	0.000118103	0.00972903	0.0345652	0.00896941	1.97453	0.438615	7.20324	3.0491	17.0171	6.73985e-06	0.6969	0
rs114482007	intronic	PPL	16:4954231:G:C	16	4954231	3.64263	3.76927	0.731629	0.283626	7.6693	0.869492	6.51247	0.388173	1.38591e-06	7.07495e-05	9.8912e-05	6.79843e-05	0.000171805	0.000271739	0.000170068	0.0122323	0.0436957	0.0112699	1.85971	0.385642	6.42189	3.01576	13.675	1.41857e-06	0.9096	0
rs114727643	intronic	PPL	16:4954411:G:A	16	4954411	4.48203	3.94592	0.703828	1.32512e-29	43495.1	0.99878	6.86294	0.381385	4.40944e-07	5.85894e-05	8.6548e-05	5.58442e-05	0.000116085	0	0.000118103	0.0113935	0.0445652	0.010379	1.92219	0.379616	6.83592	3.24834	14.3858	4.11585e-07	0.9942	0
rs184160785	intronic	PPL	16:4954522:G:A	16	4954522	30.1493	3.41061	0.317941	1.32512e-29	43495.1	0.99878	7.05157	0.376601	2.14253e-07	6.19058e-05	0.00012364	5.58442e-05	0.000116085	0	0.000118103	0.0119806	0.0465217	0.0109242	1.97075	0.374326	7.17607	3.44551	14.9458	1.40339e-07	0.9143	0
rs189042063	intronic	RBFOX1	16:6718223:G:A	16	6718223	4.09742	0.309666	5.25246e-06	3.5341e-123	23645.7	0.990486	0.453319	9.09089	0.930649	0.00171015	0.0047725	0.00140946	0.00220561	0	0.00224395	0.000322581	0.000217391	0.000325798	1.40781	0.309487	4.08698	2.22824	7.49622	5.39421e-06	0.9711	0
rs189892992	intronic	RBFOX1	16:6722304:A:C	16	6722304	3.90742	0.307334	9.22807e-06	6.61152e-126	23589.8	0.990251	1.13671	9.81352	0.989582	0.00170462	0.00472305	0.00140825	0.00220097	0	0.00223923	0.00023871	0.000217391	0.000239362	1.36167	0.307184	3.9027	2.1374	7.12599	9.30393e-06	0.992	0
rs140387456	intronic	RBFOX1	16:6723111:C:A	16	6723111	4.05315	0.309242	6.02329e-06	4.89218e-127	25168.6	0.99078	0.87124	9.32331	0.988204	0.00165819	0.00471068	0.00135847	0.00215918	0	0.00219671	0.000258065	0.000217391	0.000259309	1.39781	0.309072	4.04631	2.20786	7.41561	6.10863e-06	0.9864	0
rs192068388	intronic	RBFOX1	16:6758670:A:C	16	6758670	4.48938	0.332253	6.18998e-06	1.24806e-124	30111.9	0.99244	2.39613	9.45126	0.926333	0.00146252	0.00429031	0.00118487	0.00152767	0	0.00155423	0.000193548	0.000217391	0.000192819	1.50094	0.332048	4.4859	2.33994	8.59991	6.17659e-06	0.9978	0
rs139625915	intronic	RBFOX1	16:6838879:C:G	16	6838879	4.31693	0.306691	1.85337e-06	0.803406	2.6044	0.933018	2.29736	3.24433	0.797662	0.00139841	0.00467359	0.00107682	0.000691865	0.00190217	0.000670824	0.000741935	0.00108696	0.000731383	1.43424	0.303253	4.19644	2.31604	7.60353	2.25068e-06	0.8002	0
rs145977323	intronic	RBFOX1	16:6851468:T:C	16	6851468	4.05362	0.306776	5.05918e-06	3.54123e-142	53609.7	0.995153	1.19057e-107	10925.3	0.982021	0.00135308	0.00453759	0.0010404	0.000264673	0	0.000269274	0.000387097	0	0.000398936	1.39961	0.306776	4.05362	2.22183	7.39565	5.05918e-06	0.9997	0
rs185553698	intronic	RBFOX1	16:6855772:G:A	16	6855772	4.06155	0.307368	5.11796e-06	2.47647e-138	43017.5	0.994123	1.23617	2.76373	0.938851	0.00136856	0.00452522	0.00105861	0.000343611	0	0.000349584	0.000832258	0.00108696	0.000824468	1.38703	0.305484	4.00295	2.19961	7.28472	5.61387e-06	0.9125	0
rs8062691	intronic	SNX29	16:12091829:A:G	16	12091829	0.85655	0.0343267	6.457e-06	0.894362	0.234402	0.633864	0.875926	0.136476	0.33171	0.594563	0.566605	0.597309	0.263475	0.161141	0.265254	0.577852	0.548478	0.57875	-0.152684	0.0329591	0.858401	0.804702	0.915684	3.61238e-06	0.9721	0
rs11639821	intronic	SNX29	16:12092575:C:T	16	12092575	0.865917	0.033786	2.03398e-05	0.938438	0.323222	0.844156	0.803942	0.17311	0.207442	0.503634	0.475124	0.506433	0.155451	0.0796196	0.15677	0.249716	0.21587	0.250751	-0.145825	0.0329872	0.864309	0.810195	0.922037	9.83985e-06	0.8857	0
rs6498260	intronic	SNX29	16:12098718:A:T	16	12098718	0.860318	0.0337533	8.29387e-06	1.00067	0.314352	0.998296	0.694909	0.182459	0.046061	0.511759	0.481269	0.514753	0.151351	0.0777174	0.152631	0.234994	0.182174	0.236609	-0.155775	0.0330067	0.855752	0.802143	0.912943	2.36427e-06	0.4551	0
rs6498261	intronic	SNX29	16:12098857:T:G	16	12098857	0.863243	0.0334996	1.13421e-05	0.982749	0.310554	0.955314	0.698301	0.180875	0.0471023	0.512331	0.481949	0.515315	0.152048	0.076087	0.153368	0.238458	0.18587	0.240066	-0.152571	0.0327557	0.858498	0.805114	0.915423	3.1955e-06	0.4676	0
rs6498262	intronic	SNX29	16:12098913:G:C	16	12098913	0.861518	0.033531	8.77123e-06	0.96015	0.312094	0.89633	0.826921	0.143616	0.185739	0.513143	0.482468	0.516155	0.154072	0.0763587	0.155423	0.390684	0.350217	0.391922	-0.149982	0.0324755	0.860724	0.807644	0.917292	3.86888e-06	0.9043	0
rs11859213	intronic	SNX29	16:12100326:T:G	16	12100326	0.861851	0.0335565	9.4005e-06	0.979685	0.303275	0.946044	0.820509	0.157673	0.209592	0.513769	0.483667	0.516724	0.161599	0.0855978	0.16292	0.316561	0.280652	0.31766	-0.149295	0.0326309	0.861315	0.807953	0.918202	4.75638e-06	0.8714	0
rs8045634	intronic	SNX29	16:12119251:A:C	16	12119251	0.853583	0.0342462	3.78641e-06	0.919883	0.218368	0.702148	0.890114	0.138424	0.400383	0.608086	0.579451	0.610898	0.261859	0.163859	0.263563	0.41229	0.387174	0.413059	-0.154256	0.0328653	0.857053	0.803586	0.914078	2.68462e-06	0.9077	0
rs8050827	intronic	SNX29	16:12119676:T:G	16	12119676	0.857618	0.0342522	7.31543e-06	0.907371	0.218244	0.656038	0.955158	0.13441	0.732855	0.610957	0.583642	0.613639	0.264329	0.16413	0.266071	0.533052	0.523043	0.533358	-0.145902	0.0328141	0.864242	0.810408	0.921653	8.73539e-06	0.7211	0
rs577254040	intergenic	CPPED1(dist=20881),SHISA9(dist=76852)	16:12918625:C:T	16	12918625	3.77558e-153	215080	0.998698	7.69711e-52	194883	0.999518	792.193	1.30049	2.85893e-07	1.10546e-06	0	1.214e-06	1.39302e-05	0	1.41723e-05	0.00207097	0.0117391	0.00177527	6.6748	1.30049	792.193	61.9197	10135.2	2.8589e-07	1	0
rs543326179	intergenic	ZNF267(dist=211784),LOC102723753(dist=23020)	16:32140413:A:G	16	32140413	6.0389	0.384348	2.88791e-06	169.233	3.71942	0.167712	0.0061187	13.3216	0.702041	0.00185275	0.0040183	0.00164012	0.000696508	0.00353261	0.000647203	0.000883871	0.000217391	0.000904255	1.82774	0.382155	6.21978	2.94089	13.1544	1.72946e-06	0.5872	0
rs560701337	intergenic	LOC390705(dist=186297),TP53TG3E(dist=197246)	16:32487599:C:T	16	32487599	741.602	2.36506	0.00520035	6.00686	0.522787	0.000604679	129.711	1.95442	0.0127964	0.000118284	0.000395648	9.10504e-05	0.00605962	0.0347826	0.00556028	0.000883871	0.00369565	0.000797872	2.19913	0.493896	9.01717	3.42497	23.7401	8.48305e-06	0.0513	66.34
rs141884395	ncRNA_intronic	ANKRD26P1	16:46520583:G:A	16	46520583	3.03296	0.240124	3.82468e-06	2.09898	1.01995	0.467256	1.56919	2.24985	0.841276	0.00458987	0.00893917	0.00416282	0.00261887	0.0076087	0.00253212	0.00188387	0.00217391	0.001875	1.08338	0.232483	2.95465	1.87332	4.66014	3.16151e-06	0.9033	0
rs569483081	intronic	VPS35	16:46700338:G:A	16	46700338	2.46792	0.214748	2.59156e-05	3.01163	0.908735	0.225052	5.4208	1.67189	0.312027	0.0054853	0.0100767	0.00503448	0.00288354	0.0105978	0.00274943	0.00274194	0.00434783	0.00269282	0.92585	0.207378	2.52401	1.681	3.78979	8.02343e-06	0.8791	0
rs145424556	intronic	ITFG1	16:47199125:A:C	16	47199125	2.47869	0.208303	1.31413e-05	9.88616	1.27475	0.072284	2.04464	1.39598	0.60841	0.00548198	0.0102003	0.0050187	0.00144409	0.0100543	0.00129441	0.00210968	0.00326087	0.00207447	0.938859	0.203383	2.55706	1.7164	3.80947	3.90804e-06	0.5562	0
rs546185160	intronic	FTO	16:53990828:C:T	16	53990828	15.9181	0.613865	6.53656e-06	3.69868e-137	48560.3	0.994838	0.00326182	11.3018	0.612435	0.000572629	0.00253462	0.000379983	0.000255386	0	0.000259826	0.000832258	0.000217391	0.000851064	2.74247	0.612962	15.5253	4.66958	51.6184	7.67211e-06	0.7546	0
rs76450269	intronic	LPCAT2	16:55544027:G:C	16	55544027	4.72015	1.97398	0.431781	8.08592e-120	46529.8	0.995298	8.45789	0.455396	2.75284e-06	0.00015587	0.000210188	0.000150537	0.000208952	0	0.000212585	0.00500645	0.0293478	0.00426197	2.10563	0.44374	8.21224	3.44145	19.5966	2.08327e-06	0.9594	0
rs186967203	intergenic	CDH8(dist=1879594),CDH11(dist=1027324)	16:63950333:C:A	16	63950333	2.01968	0.150932	3.20355e-06	3.76332	1.65096	0.42212	3.53893e-05	15.3124	0.503282	0.00969931	0.016815	0.00900063	0.00501022	0.00652174	0.00498394	0.00213548	0.000217391	0.00219415	0.707043	0.150298	2.02799	1.51053	2.72271	2.54782e-06	0.7215	0
rs182920902	intronic	NFAT5	16:69674398:A:G	16	69674398	4.65547	0.372216	3.59423e-05	0.000422318	12.2197	0.524883	3.48291	0.544581	0.0219388	0.00129007	0.00349901	0.00107318	0.00226597	0.000271739	0.00230064	0.00590323	0.0165217	0.00557846	1.43982	0.307198	4.21995	2.31108	7.70549	2.77306e-06	0.6832	0
rs147711930	ncRNA_intronic	LINC01568	16:73450771:T:C	16	73450771	30.8493	5.30796	0.518258	0.717449	116844	0.999998	5.59353	0.390781	1.05508e-05	3.31638e-05	6.182e-05	3.03501e-05	2.78603e-05	0	2.83447e-05	0.0104903	0.04	0.00958777	1.73082	0.389726	5.64526	2.62992	12.1178	8.94967e-06	0.9498	0
rs149138841	intergenic	LINC01568(dist=724030),LOC101928035(dist=46966)	16:74179325:T:A	16	74179325	3.72663	0.308876	2.05333e-05	1.51934e+137	12911.7	0.980482	13.7935	1.67136	0.116393	0.00162503	0.00452522	0.00134026	2.78603e-05	0.000271739	2.36206e-05	0.00133548	0.00369565	0.0012633	1.35872	0.303733	3.89123	2.14558	7.05714	7.69768e-06	0.7432	0
rs570482463	ncRNA_intronic	LOC101928035	16:74240534:G:A	16	74240534	5.35347	0.396116	2.28049e-05	2.0795	85730.9	0.999993	33.3171	2.19711	0.110542	0.00113641	0.00341246	0.000912932	6.0364e-05	0	6.14135e-05	0.000877419	0.0026087	0.000824468	1.7353	0.389831	5.67065	2.6412	12.1748	8.53016e-06	0.7151	0
rs4453484	intronic	HSD17B2	16:82093801:C:A	16	82093801	1.49293	0.771161	0.603304	1.7701	14.3335	0.968221	3.57937	0.273548	3.13687e-06	0.000445501	0.000692384	0.00042126	0.000139302	0.000271739	0.000136999	0.0338	0.0847826	0.0322407	1.17726	0.257767	3.24546	1.95821	5.37888	4.94445e-06	0.5644	0
rs57362890	intronic	HSD17B2	16:82098435:C:T	16	82098435	1.6043	0.765416	0.536867	9.5869e-136	60967	0.995931	3.63099	0.27492	2.72567e-06	0.000427813	0.000704748	0.000400622	0.000171805	0	0.000174792	0.0318129	0.0823913	0.030266	1.19617	0.258737	3.30743	1.99182	5.49201	3.78003e-06	0.6039	0
rs8191129	intronic	HSD17B2	16:82100854:G:T	16	82100854	1.68153	0.800776	0.516336	5.40779e-133	52036.9	0.99533	3.4561	0.275904	6.96267e-06	0.000425602	0.000704748	0.000398194	0.000213596	0	0.000217309	0.0340452	0.0834783	0.0325332	1.16369	0.260855	3.20174	1.92018	5.33863	8.15512e-06	0.6964	0
rs8191147	intronic	HSD17B2	16:82102792:A:G	16	82102792	1.74956	0.806918	0.488176	8.27125e-136	53647.6	0.995374	3.52678	0.282141	7.92431e-06	0.00040681	0.00068002	0.000379983	0.000208952	0	0.000212585	0.0312065	0.0784783	0.0297606	1.18402	0.26633	3.26747	1.93869	5.50702	8.76148e-06	0.7144	0
rs60530305	intronic	DNAAF1	16:84205691:G:A	16	84205691	0.832408	0.0417813	1.13192e-05	0.861138	0.202463	0.460265	0.930096	0.224944	0.747334	0.332963	0.308222	0.335392	0.391972	0.361141	0.392508	0.158994	0.151739	0.159215	-0.178537	0.0402585	0.836493	0.773025	0.905172	9.21718e-06	0.8796	0
rs761704359	downstream	FBXO31(dist=553)	16:87360040:C:G	16	87360040	6.25919	0.403578	5.50725e-06	1.10881e-168	307828	0.998998	4.58334e-93	11469.8	0.98521	0.000825779	0.00307864	0.000604574	1.39302e-05	0	1.41723e-05	0.000116129	0	0.000119681	1.83405	0.403578	6.2592	2.83783	13.8055	5.50725e-06	0.9998	0
rs1367820104	intronic	JPH3	16:87671400:G:T	16	87671400	9.07866	0.444009	6.75787e-07	2.56565e-120	49171.1	0.995532	4.84045e-87	7332.31	0.978375	0.000703073	0.00290554	0.000486816	0.000213596	0	0.000217309	0.000283871	0	0.000292553	2.20593	0.444009	9.07865	3.80253	21.6755	6.75794e-07	0.9996	0
rs76385409	intronic	SLC7A5	16:87883057:T:C	16	87883057	2.65667	0.216607	6.45765e-06	1.85503	0.525566	0.23972	1.72344	4.0665	0.893517	0.00426487	0.00876607	0.0038229	0.0417673	0.0538043	0.041558	0.000980645	0.00108696	0.000977394	0.924003	0.200023	2.51935	1.70226	3.72865	3.84677e-06	0.8155	0
rs564101504	intronic	PIEZO1	16:88848340:G:A	16	88848340	21.917	0.860576	0.000333944	324.915	2.77324	0.037025	114.002	2.25522	0.035719	0.0002631	0.00117458	0.000173603	0.000515416	0.00326087	0.000467687	0.000393548	0.0023913	0.000332447	3.48967	0.772226	32.775	7.21458	148.893	6.21413e-06	0.5465	0
rs201759284	intergenic	CBFA2T3(dist=23024),ACSF3(dist=93689)	16:89066528:C:T	16	89066528	3.07704	0.361306	0.00186548	3.87354	0.46785	0.00379822	13.1472	1.53588	0.0934748	0.00149348	0.00321464	0.00132448	0.0187964	0.0410326	0.0184099	0.000935484	0.00347826	0.000857713	1.25574	0.281128	3.51045	2.0233	6.09065	7.93981e-06	0.6324	0
rs151108785	intronic	MINK1	17:4780709:G:A	17	4780709	0.271481	12.1505	0.914543	15.0593	0.568265	1.8203e-06	2.67989e-105	10970.5	0.982489	1.76874e-05	1.2364e-05	1.82101e-05	0.00609677	0.0350543	0.00559335	4.51613e-05	0	4.65426e-05	2.70323	0.567645	14.9279	4.90693	45.4138	1.91504e-06	0.9467	0
rs13306411	exonic	GP1BA	17:4836155:C:T	17	4836155	1.20371e-120	34989.4	0.993703	9.05146	0.461331	1.79569e-06	NA	NA	NA	1.65819e-05	0	1.82101e-05	0.0082838	0.0451087	0.00764361	0	0	0	2.20293	0.461331	9.05147	3.6646	22.3569	1.79568e-06	0.9937	0
rs13306412	UTR3	GP1BA(NM_000173:c.*339G>A)	17:4838197:G:A	17	4838197	1.61199e-123	25019.3	0.990983	6.12525	0.385809	2.63087e-06	2.48966e-18	1940.78	0.983337	3.20584e-05	0	3.52061e-05	0.0118964	0.0535326	0.0111725	0.00016129	0	0.000166223	1.81242	0.385809	6.12524	2.87552	13.0476	2.63093e-06	0.9997	0
rs61195703	downstream	SLC25A11(dist=315)	17:4840111:G:A	17	4840111	1.34999e-126	29870.3	0.992258	9.08787	0.459474	1.56156e-06	NA	NA	NA	2.43201e-05	0	2.67081e-05	0.0084649	0.0459239	0.00781368	0	0	0	2.20694	0.459474	9.08787	3.69275	22.3653	1.56157e-06	0.9922	0
rs118186761	downstream	PFN1,RNF167(dist=40)	17:4848905:C:T	17	4848905	2.52452e-126	29406.5	0.992153	8.49054	0.462064	3.67208e-06	NA	NA	NA	2.54256e-05	0	2.79221e-05	0.0097604	0.0459239	0.00913171	0	0	0	2.13895	0.462064	8.49054	3.43257	21.0016	3.67207e-06	0.9921	0
rs147700155	intronic	ZNF232	17:5013378:G:A	17	5013378	4.8508	1.4853	0.2877	7.64683	0.415713	9.90606e-07	8.0568e-05	929.212	0.991906	0.000103913	0.00024728	8.98364e-05	0.0130665	0.0540761	0.0123536	0.000122581	0	0.00012633	2.00122	0.400329	7.39811	3.37562	16.2139	5.76432e-07	0.9573	0
rs57543251	intronic	USP6	17:5043646:A:C	17	5043646	2.79025	1.43624	0.474945	6.54307	0.40464	3.44772e-06	4.97498e-86	8446.61	0.981448	0.000113862	0.00018546	0.000106832	0.0147985	0.0540761	0.0141156	0.00016129	0	0.000166223	1.81573	0.389478	6.14557	2.86439	13.1854	3.13204e-06	0.8493	0
rs2309368	intronic	USP6	17:5074832:C:T	17	5074832	2.22276	2.10773	0.704717	7.90352	0.451613	4.70314e-06	7.55688e-99	17654.9	0.98979	5.41676e-05	8.6548e-05	5.09882e-05	0.010573	0.0470109	0.00993953	6.45161e-06	0	6.64894e-06	2.01163	0.44159	7.47546	3.14593	17.7634	5.22821e-06	0.8409	0
rs184055744	intergenic	USP6(dist=1515),ZNF594(dist=2990)	17:5079841:T:C	17	5079841	2.22276	2.10773	0.704717	7.90352	0.451613	4.70314e-06	7.55688e-99	17654.9	0.98979	5.41676e-05	8.6548e-05	5.09882e-05	0.010573	0.0470109	0.00993953	6.45161e-06	0	6.64894e-06	2.01163	0.44159	7.47546	3.14593	17.7634	5.22821e-06	0.8409	0
rs77907654	intronic	RABEP1	17:5190131:A:G	17	5190131	6.50273	1.09523	0.0873707	5.97493	0.420483	2.12596e-05	7337.3	10.8308	0.411192	0.000144815	0.000469832	0.000112902	0.0127507	0.0502717	0.0120985	0.00016129	0.00434783	3.32447e-05	1.80776	0.39229	6.0968	2.82604	13.153	4.06094e-06	0.8047	0
rs117541846	intronic	RABEP1	17:5256130:A:G	17	5256130	0.236652	4.81248	0.764586	10.6139	0.511065	3.79977e-06	NA	NA	NA	2.98474e-05	1.2364e-05	3.15641e-05	0.00750836	0.0396739	0.00694917	0	0	0	2.31975	0.508207	10.1731	3.75716	27.5455	5.00507e-06	0.4319	0
rs117150586	intronic	RABEP1	17:5266664:G:A	17	5266664	0.236652	4.81248	0.764586	9.77972	0.485536	2.64682e-06	NA	NA	NA	2.76365e-05	1.2364e-05	2.91361e-05	0.008112	0.0423913	0.00751606	0	0	0	2.24281	0.483084	9.41978	3.65453	24.2801	3.43888e-06	0.4417	0
rs117432273	intronic	DHX33	17:5361314:G:A	17	5361314	1.64136e-08	10605.1	0.998651	11.5202	0.500358	1.03583e-06	3.35905e-33	5477.21	0.989108	2.32147e-05	0	2.54941e-05	0.00747585	0.0418478	0.00687831	5.16129e-05	0	5.31915e-05	2.4441	0.500358	11.5202	4.32063	30.7166	1.03584e-06	0.9999	0
rs143145078	intergenic	NLRP1(dist=25816),LOC339166(dist=161906)	17:5513648:G:A	17	5513648	5.17815	0.531782	0.00198589	4.6917	0.431149	0.0003367	2.7455e-100	8516.3	0.978524	0.000676542	0.00169387	0.000576652	0.0175938	0.0459239	0.0171013	0.000206452	0	0.000212766	1.58492	0.334905	4.87892	2.53073	9.4059	2.21825e-06	0.9893	0
rs60828211	intergenic	SLC16A11(dist=11500),CLEC10A(dist=19114)	17:6958742:C:T	17	6958742	1.22524	0.0446646	5.4122e-06	1.37184	0.225346	0.16063	0.765199	0.237771	0.260364	0.185379	0.20999	0.182963	0.263132	0.283152	0.262783	0.131471	0.108696	0.132168	0.191814	0.0430869	1.21144	1.11334	1.3182	8.51608e-06	0.1286	51.25
rs35194581	intergenic	SLC16A11(dist=11879),CLEC10A(dist=18735)	17:6959121:G:A	17	6959121	1.22653	0.044637	4.7749e-06	1.36396	0.225066	0.16786	0.767842	0.23741	0.265828	0.184296	0.209125	0.181858	0.262142	0.281793	0.261801	0.131226	0.108696	0.131915	0.19267	0.0430581	1.21248	1.11436	1.31925	7.65314e-06	0.1325	50.53
rs182379591	intronic	SHISA6	17:11406210:G:A	17	11406210	5.21754	0.361986	5.02417e-06	21760.4	5.29016	0.0590254	0.427857	6.62259	0.897997	0.00109551	0.00363501	0.000846161	0.000185736	0.00190217	0.000155896	0.000341935	0.000217391	0.000345745	1.68334	0.360606	5.38352	2.65529	10.9149	3.04013e-06	0.2701	23.6
rs184803625	intronic	SHISA6	17:11452826:T:C	17	11452826	4.92306	0.360347	9.71962e-06	2.40923e-126	59454.4	0.996118	1.96549e-94	8948.66	0.980764	0.00116958	0.00368447	0.000922644	0.000199666	0	0.000203137	0.000180645	0	0.00018617	1.59393	0.360347	4.92306	2.42941	9.97629	9.71971e-06	0.9997	0
rs529887570	intronic	ARHGAP44	17:12751634:C:T	17	12751634	9.99507	0.516757	8.39402e-06	0.88255	75066.2	0.999999	385.384	4.41709	0.177658	0.00102587	0.00272008	0.000859515	5.10773e-05	0	5.19652e-05	0.000335484	0.00108696	0.0003125	2.3514	0.513257	10.5003	3.8398	28.7141	4.62011e-06	0.7138	0
rs149348375	intronic	ASIC2	17:31497704:C:T	17	31497704	2.297	0.200642	3.40235e-05	0.945217	3.34205	0.98655	8.1734	0.866563	0.0153342	0.00536922	0.0101508	0.00489972	0.000701152	0.00163043	0.000684996	0.00187742	0.00826087	0.00168218	0.892938	0.195137	2.4423	1.66607	3.58016	4.74049e-06	0.3469	5.54
rs145370186	intronic	ASIC2	17:31525977:T:C	17	31525977	2.35539	0.187106	4.6783e-06	0.83806	3.58031	0.960645	4.98449	0.978239	0.100577	0.00578377	0.011412	0.00523115	0.00162054	0.00163043	0.00162037	0.00212903	0.00630435	0.00200133	0.880379	0.183533	2.41181	1.68313	3.45598	1.61195e-06	0.7211	0
rs536658655	intronic	ASIC2	17:31985287:T:C	17	31985287	6.9476	0.386461	5.28241e-07	1.8873e-118	22135.1	0.990229	9.99093	2.05254	0.262127	0.000913111	0.00354847	0.000654349	0.00262816	0	0.00267385	0.000658065	0.00195652	0.000618351	1.95083	0.379788	7.03456	3.3416	14.8088	2.79691e-07	0.9849	0
rs317343	intronic	ASIC2	17:32185818:A:G	17	32185818	0.801205	0.046632	2.00495e-06	0.770415	0.335505	0.436915	1.00636	0.31881	0.984132	0.200497	0.175111	0.20299	0.0682624	0.076087	0.0681264	0.0481935	0.0497826	0.0481449	-0.217679	0.0457108	0.804383	0.73545	0.879778	1.91591e-06	0.772	0
rs185823825	intronic	ASIC2	17:32321491:T:A	17	32321491	6.10269	0.368552	9.21648e-07	9.53207e-108	23490.2	0.99163	2.24849e-102	10435.6	0.982106	0.00114415	0.00382047	0.000881367	0.000975111	0	0.000992063	0.000154839	0	0.000159574	1.80873	0.368552	6.10269	2.96349	12.5672	9.21654e-07	0.9997	0
rs148135443	intergenic	FLJ45513(dist=59798),DLX4(dist=60565)	17:47985997:C:G	17	47985997	113.131	3.18579	0.137739	9.96236	0.702715	0.00107043	44.4282	1.26141	0.00263287	6.85386e-05	0.000160732	5.94862e-05	0.00623607	0.0233696	0.00593821	0.00105806	0.00630435	0.000897606	2.72722	0.602795	15.2903	4.69144	49.834	6.05992e-06	0.4768	0
rs143422131	intronic	CA10	17:49808478:C:T	17	49808478	0.276872	3.62156	0.72289	8.09658e-132	74560.6	0.99677	4.16016	0.317769	7.25257e-06	7.62768e-05	3.7092e-05	8.01243e-05	9.75111e-05	0	9.92063e-05	0.016871	0.0547826	0.0157114	1.40485	0.316552	4.07492	2.19111	7.57834	9.08103e-06	0.7575	0
rs147156099	intronic	CA10	17:49808923:T:C	17	49808923	0.133023	4.35147	0.642952	1.88206e-122	39864.3	0.99439	4.15223	0.315966	6.61544e-06	9.06478e-05	3.7092e-05	9.59064e-05	0.000292533	0	0.000297619	0.0166452	0.0547826	0.0154787	1.4056	0.315136	4.07797	2.19885	7.56299	8.1846e-06	0.7327	0
rs79533148	intronic	CA10	17:49810283:G:C	17	49810283	0.133023	4.35147	0.642952	1.88206e-122	39864.3	0.99439	4.15223	0.315966	6.61544e-06	9.06478e-05	3.7092e-05	9.59064e-05	0.000292533	0	0.000297619	0.0166452	0.0547826	0.0154787	1.4056	0.315136	4.07797	2.19885	7.56299	8.1846e-06	0.7327	0
rs115018963	intronic	CA10	17:49810378:A:C	17	49810378	0.133023	4.35147	0.642952	1.88206e-122	39864.3	0.99439	4.15223	0.315966	6.61544e-06	9.06478e-05	3.7092e-05	9.59064e-05	0.000292533	0	0.000297619	0.0166452	0.0547826	0.0154787	1.4056	0.315136	4.07797	2.19885	7.56299	8.1846e-06	0.7327	0
rs116100959	intronic	CA10	17:49813395:T:C	17	49813395	5.14567e-120	15091.1	0.985479	50.7332	69869.9	0.999955	4.18255	0.317272	6.48054e-06	7.29604e-05	0	8.01243e-05	5.10773e-05	0	5.19652e-05	0.0170839	0.0556522	0.0159043	1.43092	0.317272	4.18255	2.24581	7.78949	6.48056e-06	0.9998	0
rs74756636	intronic	CA10	17:49817844:G:A	17	49817844	0.210861	3.4549	0.652325	14641.6	7.68523	0.212009	4.3746	0.320353	4.08817e-06	0.000112757	6.182e-05	0.000117758	5.10773e-05	0.000815217	3.77929e-05	0.0172516	0.0565217	0.0160505	1.46397	0.31871	4.32308	2.31474	8.07393	4.36037e-06	0.3898	0
rs77486339	intronic	CA10	17:49822181:C:T	17	49822181	4.0579e-10	19.6321	0.270671	5.87329e-132	27325	0.991177	2.50728	0.193752	2.09331e-06	0.000390228	1.2364e-05	0.00042733	0.000766159	0	0.000779478	0.0766968	0.158043	0.0742088	0.917003	0.193743	2.50178	1.71132	3.65735	2.21117e-06	0.5172	0
rs116240435	intronic	CA10	17:49825345:A:G	17	49825345	1.26923e-127	14937	0.984393	8.21712e-47	33499.9	0.997473	4.56353	0.315247	1.46769e-06	9.50696e-05	0	0.000104404	0.0002461	0	0.000250378	0.017129	0.0584783	0.0158644	1.5181	0.315247	4.56353	2.46013	8.46534	1.4677e-06	0.9998	0
rs144538924	intronic	CA10	17:49830300:T:A	17	49830300	8.80222e-126	15458.2	0.985138	1.93441e-34	116930	0.99947	4.47685	0.319969	2.80527e-06	8.51205e-05	0	9.34784e-05	2.32169e-05	0	2.36206e-05	0.0168258	0.0565217	0.0156117	1.49892	0.319969	4.47686	2.39117	8.38177	2.80526e-06	0.9998	0
rs149127372	intronic	CA10	17:49836888:T:C	17	49836888	0.014132	7.21467	0.554944	3.80794e-126	48662.1	0.995265	4.76435	0.318099	9.21125e-07	7.29604e-05	2.4728e-05	7.76963e-05	0.000232169	0	0.000236206	0.0162129	0.0573913	0.0149535	1.54987	0.31779	4.71085	2.52691	8.78229	1.07705e-06	0.7227	0
rs115810603	intronic	CA10	17:49840531:T:C	17	49840531	3.60425e-122	20522.4	0.989129	NA	NA	NA	5.38975	0.354073	1.96015e-06	4.75348e-05	0	5.22022e-05	0	0	0	0.0130968	0.0480435	0.0120279	1.6845	0.354073	5.38975	2.69262	10.7885	1.96014e-06	0.9891	0
rs141333323	intronic	CA10	17:49841339:G:A	17	49841339	3.68442e-123	21730	0.989649	8.61588e+154	13153.7	0.978363	6.16963	0.384067	2.16033e-06	4.20075e-05	0	4.61322e-05	1.39302e-05	0.000271739	9.44822e-06	0.0118387	0.0434783	0.010871	1.81964	0.384067	6.16964	2.90626	13.0974	2.16031e-06	0.9996	0
rs143792263	intronic	CA10	17:49845471:C:T	17	49845471	0.0052623	9.3575	0.57497	6.563e+24	29.0883	0.0494742	6.0767	0.381012	2.18002e-06	6.08004e-05	1.2364e-05	6.55563e-05	4.64339e-05	0.000271739	4.2517e-05	0.0122581	0.0445652	0.0112699	1.80227	0.380664	6.0634	2.87534	12.7863	2.19543e-06	0.1232	52.23
rs115924669	intronic	CA10	17:49852215:G:T	17	49852215	0.000220901	14.4979	0.561496	1.67621e+34	25.521	0.00201622	6.57065	0.423058	8.5865e-06	5.96949e-05	1.2364e-05	6.43423e-05	3.71471e-05	0.000543478	2.83447e-05	0.010671	0.0376087	0.00984707	1.89497	0.42282	6.65232	2.90443	15.2365	7.40393e-06	0.0083	79.14
rs144241487	intronic	CA10	17:49881107:C:T	17	49881107	1.21528e-108	14279.2	0.986116	8.12402e+154	13134.4	0.978334	8.00243	0.430112	1.32907e-06	7.73823e-05	0	8.49803e-05	9.28678e-06	0.000271739	4.72411e-06	0.00925806	0.0369565	0.0084109	2.07975	0.430112	8.00243	3.44432	18.5926	1.32907e-06	0.9995	0
rs139747505	ncRNA_intronic	LINC02089	17:50969262:A:G	17	50969262	2.4298	0.176819	5.14025e-07	0.864827	1.32797	0.912917	4.15964	1.04446	0.17233	0.00837718	0.0132542	0.00789831	0.00507058	0.00679348	0.00504063	0.00217419	0.00652174	0.00204122	0.885032	0.172855	2.42306	1.72674	3.40018	3.05418e-07	0.6473	0
rs111814769	intergenic	LINC02089(dist=48313),C17orf112(dist=37619)	17:51025261:T:C	17	51025261	2.37411	0.174971	7.75179e-07	0.935452	1.32497	0.959836	2.71632	0.995597	0.315524	0.00887243	0.0136746	0.00840091	0.00443444	0.00652174	0.00439815	0.00252258	0.00652174	0.00240027	0.853097	0.170891	2.3469	1.67892	3.28065	5.97384e-07	0.7758	0
rs112188269	intergenic	LINC02089(dist=65801),C17orf112(dist=20131)	17:51042749:A:G	17	51042749	2.24406	0.177823	5.48198e-06	1.01951	1.32255	0.988344	3.43816	0.997899	0.215888	0.00885032	0.0131058	0.00843248	0.00395617	0.00652174	0.00391156	0.00244516	0.00695652	0.00230718	0.807605	0.173552	2.24253	1.59591	3.15115	3.26508e-06	0.7639	0
rs149064467	intergenic	C17orf112(dist=49629),KIF2B(dist=785598)	17:51114641:A:G	17	51114641	2.39007	0.191873	5.59493e-06	2.03233	1.27093	0.576843	3.23122	1.01759	0.249082	0.00687597	0.0113378	0.00643787	0.00204309	0.00733696	0.00195106	0.00252903	0.00652174	0.00240691	0.877962	0.186509	2.40599	1.6693	3.4678	2.50978e-06	0.9499	0
rs1508962	intergenic	C17orf112(dist=652802),KIF2B(dist=182425)	17:51717814:A:T	17	51717814	3.3471	0.503123	0.0163418	4.82206	0.428313	0.000239704	71.5227	3.74975	0.254809	0.00088658	0.00184224	0.000792745	0.0149238	0.0470109	0.014366	0.000329032	0.00108696	0.000305851	1.44118	0.324911	4.22569	2.23526	7.98855	9.18064e-06	0.6444	0
rs144940186	intronic	BRIP1	17:59819590:C:T	17	59819590	NA	NA	NA	NA	NA	NA	9.36047	0.496479	6.64616e-06	0	0	0	0	0	0	0.00508387	0.0269565	0.00441489	2.2365	0.496478	9.36047	3.53742	24.769	6.64615e-06
rs74796571	ncRNA_intronic	LINC01497	17:67968278:C:A	17	67968278	4.26259	215219	0.999995	2.93559e-120	80550.4	0.997274	12.8699	0.545093	2.77131e-06	1.10546e-06	0	1.214e-06	0.000125371	0	0.000127551	0.00455484	0.0241304	0.00395612	2.55489	0.545093	12.8699	4.42164	37.46	2.77132e-06	1	0
rs189784002	intergenic	LINC01497(dist=22419),LINC01028(dist=45308)	17:68002104:T:G	17	68002104	NA	NA	NA	3.36249e-121	85034.2	0.997397	13.9813	0.509599	2.26609e-07	0	0	0	0.000116085	0	0.000118103	0.00463226	0.0276087	0.00392952	2.63772	0.509599	13.9813	5.14953	37.9599	2.26609e-07	0.9974	0
rs139097829	intergenic	LINC01497(dist=64051),LINC01028(dist=3676)	17:68043736:G:A	17	68043736	2.78846e-06	15.5672	0.411304	1.50973e-144	90900.3	0.997093	13.1235	0.479246	7.79597e-08	7.73823e-05	1.2364e-05	8.37663e-05	0.000102155	0	0.00010393	0.00947742	0.0367391	0.00864362	2.55986	0.479019	12.934	5.05805	33.0736	9.09366e-08	0.6147	0
rs4789267	intronic	QRICH2	17:74279445:T:C	17	74279445	0.847641	0.0355018	3.22313e-06	1.14647	0.192208	0.476989	0.732365	0.169155	0.0655686	0.465906	0.427918	0.469637	0.669581	0.71413	0.668807	0.760181	0.716304	0.761523	-0.161715	0.0341907	0.850684	0.795544	0.909645	2.24745e-06	0.2015	37.58
rs346787	intronic	QRICH2	17:74282231:A:G	17	74282231	0.858376	0.0349233	1.22658e-05	1.08251	0.16995	0.640843	0.748399	0.160421	0.0708222	0.424867	0.390208	0.428271	0.635619	0.680435	0.63484	0.759232	0.713478	0.760632	-0.149686	0.0334563	0.860979	0.806332	0.919329	7.67477e-06	0.2745	22.65
rs528090441	intronic	RPTOR	17:78790924:C:T	17	78790924	2.13236e-132	50580.5	0.995217	3.22671e-134	53110.7	0.995382	22.9034	0.651186	1.51997e-06	1.10546e-05	0	1.214e-05	0.000181092	0	0.00018424	0.00494839	0.0226087	0.00440824	3.13129	0.651186	22.9034	6.39146	82.0732	1.51997e-06	1	0
rs76655383	intergenic	BAHCC1(dist=10756),ACTG1(dist=32883)	17:79444114:C:G	17	79444114	0.1296	1.92836	0.289325	208.013	3.13285	0.0884271	2.45027	0.200969	8.21902e-06	0.000476454	0.0003091	0.000492886	0.00084974	0.00298913	0.000812547	0.0954	0.173261	0.0930186	0.882752	0.199481	2.41754	1.63521	3.57417	9.63314e-06	0.1148	53.8
rs139544901	intergenic	BAHCC1(dist=41942),ACTG1(dist=1697)	17:79475300:C:T	17	79475300	0.956767	1.37372	0.974335	2.57604e-134	51934.2	0.995274	2.42465	0.196383	6.48297e-06	0.000243201	0.000259644	0.000241587	0.000227526	0	0.000231481	0.0720774	0.148478	0.0697407	0.867065	0.194407	2.37992	1.62584	3.48373	8.19409e-06	0.7989	0
rs113684010	downstream	ACTG1(dist=740)	17:79476257:C:T	17	79476257	2.11233	1.06653	0.483213	4.07878e-134	51359.4	0.995228	2.46328	0.190624	2.25436e-06	0.000327216	0.000445104	0.000315641	0.000264673	0	0.000269274	0.0754	0.157609	0.0728856	0.896736	0.18765	2.45159	1.69713	3.54143	1.76378e-06	0.99	0
rs11549164	UTR3	ACTG1(NM_001614:c.*661C>T,NM_001199954:c.*661C>T)	17:79477055:G:A	17	79477055	0.995719	1.32801	0.997422	5.09383e-134	51074.8	0.995205	2.42823	0.191326	3.53657e-06	0.00025094	0.000272008	0.000248871	0.000269316	0	0.000273998	0.0753806	0.15587	0.0729189	0.869036	0.189371	2.38461	1.64521	3.45632	4.45241e-06	0.8019	0
rs143315390	UTR5	ACTG1(NM_001614:c.-404G>C,NM_001199954:c.-404G>C)	17:79479784:C:G	17	79479784	0.873974	1.28198	0.916316	1.61961e-135	50903.1	0.995135	2.40586	0.19346	5.68062e-06	0.000255361	0.000272008	0.000253727	0.000269316	0	0.000273998	0.0747871	0.152826	0.0724003	0.855361	0.191294	2.35222	1.61676	3.42225	7.7689e-06	0.7371	0
rs79561140	intergenic	ACTG1(dist=1410),FSCN2(dist=14115)	17:79481302:C:A	17	79481302	0.929662	1.23978	0.953089	1.96002e-135	50660.9	0.995115	2.37951	0.193253	7.26435e-06	0.000264205	0.000272008	0.000263439	0.00027396	0	0.000278723	0.0753097	0.152826	0.0729388	0.844601	0.190948	2.32705	1.60054	3.38332	9.72463e-06	0.7554	0
rs183466829	intronic	DLGAP1	18:4139580:G:A	18	4139580	2.38824	0.194904	7.94772e-06	0.0469499	5.86691	0.602127	2.38655	1.69129	0.607035	0.0072065	0.0122898	0.00670738	0.00234491	0.000815217	0.0023715	0.00154839	0.0023913	0.00152261	0.866274	0.193518	2.37803	1.62739	3.47491	7.58919e-06	0.7993	0
rs192147238	intronic	DLGAP1	18:4195320:C:T	18	4195320	3.77756	0.27131	9.64487e-07	6.71767e-122	23998.1	0.990724	1.85006e-86	9335.95	0.98313	0.00284325	0.0068002	0.00245472	0.00195022	0	0.00198413	0.000451613	0	0.000465426	1.32908	0.27131	3.77757	2.21957	6.42918	9.64484e-07	0.9997	0
rs549243607	intergenic	SS18(dist=21211),PSMA8(dist=21419)	18:23692392:G:A	18	23692392	14.943	0.761543	0.000383758	361.824	2.11083	0.00525594	2638.68	3.12926	0.0118177	0.000358169	0.00118694	0.000276793	0.000742942	0.00706522	0.000633031	0.000193548	0.0023913	0.00012633	3.31063	0.698286	27.4025	6.97265	107.692	2.12571e-06	0.1189	53.04
rs189976344	intergenic	CDH2(dist=364983),MIR302F(dist=1756483)	18:26122393:T:C	18	26122393	8.31959	0.478323	9.4561e-06	1.28759e-161	410427	0.99928	7.6027e-106	16805.1	0.988508	0.000748397	0.00254698	0.000571796	9.28678e-06	0	9.44822e-06	1.93548e-05	0	1.99468e-05	2.11861	0.478323	8.31959	3.25795	21.2451	9.45612e-06	0.9999	0
rs73408798	intergenic	CDH2(dist=1206283),MIR302F(dist=915183)	18:26963693:C:T	18	26963693	4.91478e-137	54765.3	0.995427	2.21837	194908	0.999997	19.7474	0.632076	2.36537e-06	9.94915e-06	0	1.0926e-05	1.39302e-05	0	1.41723e-05	0.00277419	0.02	0.00224734	2.98302	0.632075	19.7474	5.72105	68.162	2.36536e-06	1	0
rs72925171	UTR3	DSG3(NM_001944:c.*421C>T)	18:29056644:C:T	18	29056644	1.17021	0.0358939	1.19173e-05	0.582484	0.330451	0.101945	1.32163	0.161237	0.0837121	0.289136	0.324839	0.28563	0.104903	0.0586957	0.105707	0.214065	0.258913	0.212693	0.155109	0.0348409	1.16779	1.0907	1.25032	8.51029e-06	0.0811	60.18
rs1357241762	intronic	GAREM1	18:29903486:C:T	18	29903486	11.7759	0.576763	1.9056e-05	410.275	2.44578	0.0138903	2.61143e-106	20528.8	0.990551	0.000386911	0.00195351	0.000233089	0.000213596	0.00298913	0.000165344	1.29032e-05	0	1.32979e-05	2.65311	0.561366	14.1982	4.72485	42.6654	2.28787e-06	0.3685	0
rs181916558	intronic	GAREM1	18:30047028:G:A	18	30047028	3.97165	0.289416	1.88482e-06	3.52e-147	138959	0.998064	2.76234	8.26639	0.902173	0.00157197	0.00514342	0.00122129	5.57207e-05	0	5.66893e-05	0.000148387	0.000217391	0.000146277	1.37874	0.289239	3.96988	2.25202	6.99814	1.87194e-06	0.999	0
rs567905754	intergenic	KLHL14(dist=127517),CCDC178(dist=36875)	18:30480491:T:C	18	30480491	10.1116	0.450497	2.80875e-07	0.886753	35441	0.999997	5.90282e-104	12878.9	0.985275	0.000700862	0.00317755	0.00045768	0.00030182	0	0.000307067	6.45161e-05	0	6.64894e-05	2.31368	0.450497	10.1116	4.18166	24.4506	2.80876e-07	0.9998	0
rs185871654	intronic	CCDC178	18:30655304:G:A	18	30655304	4.97045	0.302282	1.12867e-07	2.02872e-123	40188.1	0.994391	0.33451	5.02445	0.827466	0.00153991	0.00514342	0.00118608	0.000380758	0	0.000387377	0.000774194	0.000434783	0.000784574	1.59378	0.301736	4.92231	2.72475	8.89227	1.27764e-07	0.8661	0
rs190351860	intronic	CCDC178	18:30726374:A:G	18	30726374	4.51546	0.32512	3.53899e-06	1.20448e-107	26535.6	0.992598	0.0926428	6.86579	0.728966	0.00140615	0.00436449	0.00111567	0.000845097	0	0.000859788	0.000774194	0.000217391	0.000791223	1.49881	0.324756	4.47636	2.36858	8.45986	3.92739e-06	0.8522	0
rs185618542	intronic	CCDC178	18:30829963:G:A	18	30829963	3.69112	0.290339	6.86103e-06	4.74078e-40	16298.7	0.995567	0.295226	4.52217	0.787326	0.00180522	0.00518051	0.0014738	0.0010912	0	0.00111017	0.000922581	0.000434783	0.0009375	1.29556	0.289742	3.65305	2.07024	6.44598	7.76996e-06	0.8561	0
rs570345591	intronic	CCDC178	18:30978214:T:C	18	30978214	3.48173	0.26926	3.60086e-06	5.22527e-115	30617.5	0.993143	0.0256199	6.79638	0.589771	0.00189697	0.00574926	0.00151872	0.0017877	0	0.00181878	0.00163871	0.000217391	0.00168218	1.23983	0.269049	3.45504	2.03908	5.85426	4.06155e-06	0.7704	0
rs193003838	intergenic	MAPRE2(dist=44794),ZNF397(dist=52768)	18:32768226:C:T	18	32768226	5.07906	0.364499	8.25294e-06	1.23856e-133	108109	0.997741	2.04316e-114	11363.3	0.981621	0.00141941	0.00390702	0.00117516	6.50074e-05	0	6.61376e-05	0.000419355	0	0.000432181	1.62512	0.364499	5.07905	2.48608	10.3765	8.25303e-06	0.9997	0
rs138891061	intergenic	ZNF271P(dist=18783),ZNF24(dist=2659)	18:32909513:G:C	18	32909513	6.27549	0.399405	4.25611e-06	1.77879e-144	115400	0.997711	6.97045e-91	7645.85	0.978339	0.00103803	0.00344955	0.000801243	6.0364e-05	0	6.14135e-05	0.000109677	0	0.000113032	1.83665	0.399405	6.27548	2.86858	13.7286	4.25613e-06	0.9996	0
rs146299852	intergenic	MIR4318(dist=1086894),MIR924HG(dist=462816)	18:36324072:G:T	18	36324072	22.5614	10.7908	0.772745	NA	NA	NA	29.1256	0.710634	2.08998e-06	7.73823e-06	1.2364e-05	7.28403e-06	0	0	0	0.00214194	0.0182609	0.00164894	3.37052	0.709098	29.0935	7.2477	116.786	2.00177e-06	0.9812	0
rs563218550	intergenic	LINC01477(dist=1301126),KC6(dist=79913)	18:38980323:A:G	18	38980323	6.92444	0.435932	9.04204e-06	0.0100824	214384	0.999983	4.69385e+11	20.6809	0.193775	0.000820252	0.00279426	0.000626426	1.39302e-05	0	1.41723e-05	6.45161e-05	0.000217391	5.98404e-05	1.94613	0.435835	7.00156	2.97992	16.4507	7.99577e-06	0.4835	0
rs183730095	intergenic	MEX3C(dist=112648),LINC01630(dist=81713)	18:48836699:T:C	18	48836699	1.91586	5.10992	0.898754	2.13728e-156	213400	0.99866	9.28765	0.382173	5.48918e-09	8.4015e-05	9.8912e-05	8.25523e-05	2.32169e-05	0	2.36206e-05	0.00954194	0.0469565	0.00839761	2.2199	0.381108	9.20645	4.36201	19.4311	5.71582e-09	0.9537	0
rs181558989	intergenic	MEX3C(dist=136150),LINC01630(dist=58211)	18:48860201:C:T	18	48860201	0.00814047	9.26468	0.60357	2.21461e-50	98075.5	0.99907	12.4099	0.387721	8.26795e-11	3.86911e-05	2.4728e-05	4.00622e-05	4.17905e-05	0	4.2517e-05	0.00854839	0.0486957	0.00732048	2.50568	0.387382	12.2519	5.73401	26.1788	9.91436e-11	0.7317	0
rs143948482	intergenic	MEX3C(dist=139333),LINC01630(dist=55028)	18:48863384:T:C	18	48863384	0.376624	2.38701	0.682473	5.51809e-129	83610.5	0.997182	3.76188	0.282883	2.81838e-06	0.000498563	0.00018546	0.000529306	9.75111e-05	0	9.92063e-05	0.0303871	0.0797826	0.0288763	1.29305	0.280917	3.64387	2.10107	6.31952	4.16569e-06	0.6323	0
rs185211580	intergenic	MEX3C(dist=139773),LINC01630(dist=54588)	18:48863824:A:G	18	48863824	0.00814047	9.26468	0.60357	2.33948e-54	194883	0.999494	11.4038	0.395787	7.76579e-10	3.42693e-05	2.4728e-05	3.52061e-05	1.39302e-05	0	1.41723e-05	0.00832258	0.0454348	0.0071875	2.42075	0.395427	11.2543	5.18473	24.4295	9.24794e-10	0.737	0
rs181515087	intergenic	MEX3C(dist=149632),LINC01630(dist=44729)	18:48873683:G:A	18	48873683	0.00860925	8.73683	0.586278	NA	NA	NA	10.3621	0.430778	5.70649e-08	3.75857e-05	2.4728e-05	3.88482e-05	0	0	0	0.00747097	0.0373913	0.00655585	2.32096	0.430255	10.1854	4.38267	23.6711	6.87619e-08	0.4174	0
rs187080553	intergenic	MEX3C(dist=167809),LINC01630(dist=26552)	18:48891860:G:A	18	48891860	0.694733	1.6561	0.825925	0.384249	137759	0.999994	10.5183	0.426645	3.48014e-08	0.000242096	0.000284372	0.000237945	2.78603e-05	0	2.83447e-05	0.00594194	0.036087	0.00501995	2.18399	0.413155	8.8817	3.95195	19.961	1.24931e-07	0.283	20.78
rs182903987	intergenic	MEX3C(dist=167954),LINC01630(dist=26407)	18:48892005:A:G	18	48892005	0.180411	4.15807	0.680446	NA	NA	NA	10.8979	0.424789	1.87703e-08	7.29604e-05	4.9456e-05	7.52683e-05	0	0	0	0.00624516	0.0371739	0.0052992	2.34621	0.422589	10.4459	4.56281	23.9146	2.82426e-08	0.3265	0
rs190814585	intergenic	MEX3C(dist=178118),LINC01630(dist=16243)	18:48902169:A:G	18	48902169	5.21416e-120	33853	0.993527	6.33955e-160	584649	0.9995	11.4404	0.48823	5.98163e-07	2.10038e-05	0	2.30661e-05	4.64339e-06	0	4.72411e-06	0.00500645	0.0284783	0.00428856	2.43715	0.48823	11.4404	4.39392	29.7873	5.98161e-07	1	0
rs75864133	ncRNA_exonic	LINC01630	18:48918449:G:A	18	48918449	0.898059	1.74833	0.950962	9.15392	3.90957	0.571157	3.78185	0.269072	7.66492e-07	0.000184612	0.00018546	0.000184529	0.000645431	0.00163043	0.000628307	0.0351419	0.0913043	0.0334242	1.30117	0.265328	3.6736	2.18394	6.17935	9.38953e-07	0.6993	0
rs146097502	ncRNA_intronic	LINC01630	18:48920765:C:T	18	48920765	7.64519	2.87517	0.479278	1.62346e+06	14.7009	0.330685	8.87039	0.383498	1.25852e-08	4.42184e-05	9.8912e-05	3.88482e-05	3.71471e-05	0.000271739	3.30688e-05	0.00832258	0.0441304	0.00722739	2.18822	0.380004	8.9193	4.23511	18.7844	8.49143e-09	0.7111	0
rs112052565	ncRNA_intronic	LINC01630	18:48933186:G:C	18	48933186	649.8	5.71956	0.257479	3.41423e-132	98366.9	0.997545	13.3239	0.517403	5.58861e-07	2.32147e-05	6.182e-05	1.94241e-05	7.89376e-05	0	8.03099e-05	0.00474839	0.0269565	0.00406915	2.62111	0.515299	13.751	5.00845	37.7543	3.6457e-07	0.7953	0
rs111265007	ncRNA_intronic	LINC01630	18:48942612:G:A	18	48942612	16.1513	1.32565	0.0358526	2.79601e-132	98859.4	0.997555	13.4442	0.514047	4.30222e-07	8.73314e-05	0.000457468	5.09882e-05	7.89376e-05	0	8.03099e-05	0.0046	0.0271739	0.00390957	2.62252	0.479275	13.7704	5.38246	35.2302	4.45339e-08	0.9917	0
rs113440375	ncRNA_intronic	LINC01630	18:48953824:A:G	18	48953824	0.104998	13.5439	0.867836	52.8781	6.29527	0.52849	11.1639	0.488771	7.96457e-07	1.10546e-05	1.2364e-05	1.0926e-05	0.000190379	0.000815217	0.000179516	0.00565161	0.0293478	0.00492686	2.41596	0.486989	11.2005	4.31226	29.0919	7.01256e-07	0.9141	0
rs143381380	intergenic	CDH20(dist=99505),LINC01544(dist=92898)	18:59322511:T:C	18	59322511	4.26542	0.320101	5.85655e-06	1.68925	12.9879	0.967801	3.08827e+21	23.3162	0.0338197	0.0026122	0.00464886	0.00241223	0.000306464	0.000271739	0.000307067	2.58065e-05	0.000217391	1.99468e-05	1.45902	0.319974	4.30176	2.29762	8.05404	5.11977e-06	0.1195	52.92
rs139267790	intronic	SERPINB4	18:61308233:A:G	18	61308233	3.20427e-123	44229.9	0.994912	2.98866	115446	0.999992	21.8135	0.684921	6.77727e-06	1.21601e-05	0	1.33541e-05	2.78603e-05	0	2.83447e-05	0.00343871	0.0195652	0.00294548	3.08253	0.68492	21.8135	5.69783	83.5106	6.77727e-06	1	0
rs552613025	intronic	DOK6	18:67322897:G:A	18	67322897	2.9053	0.201516	1.20613e-07	1.22109	0.735121	0.785845	6.86742e-113	9240.94	0.977704	0.00422839	0.0103734	0.00362502	0.0203613	0.019837	0.0203704	0.00146452	0	0.00150931	1.00595	0.194346	2.73451	1.86831	4.00231	2.2658e-07	0.5236	0
rs75463885	intronic	DOK6	18:67339004:C:G	18	67339004	2.97215	0.20233	7.29682e-08	1.32745	0.517612	0.584211	1.10314e-101	7609.36	0.975629	0.00437652	0.0106083	0.00376463	0.0521313	0.0470109	0.0522203	0.00076129	0	0.000784574	0.982453	0.188445	2.671	1.84615	3.86439	1.85341e-07	0.3492	4.96
rs186194844	intergenic	LINC01893(dist=81652),ZNF516(dist=60206)	18:74009431:A:T	18	74009431	1.71861e-147	215080	0.998746	3.80273e-120	57919.6	0.996212	76.1268	0.878811	8.22957e-07	1.10546e-06	0	1.214e-06	0.000167162	0	0.000170068	0.00166452	0.0165217	0.00121011	4.3324	0.878811	76.1268	13.5981	426.183	8.22956e-07	1	0
rs372197473	intergenic	MIR1268A(dist=6271),PIAS4(dist=13893)	19:3993703:T:C	19	3993703	0.0337171	3.89938	0.38468	1.2662e-144	142275	0.998142	6.29774	0.397068	3.579e-06	0.000187928	7.4184e-05	0.000199097	4.64339e-05	0	4.72411e-05	0.0140839	0.0458696	0.0131117	1.78652	0.395026	5.96863	2.75183	12.9458	6.1103e-06	0.4106	0
rs77893277	intronic	ZNF557	19:7081151:T:C	19	7081151	0.622444	1.93771	0.806711	91.1967	2.33479	0.0532428	6.02541	0.383713	2.86115e-06	0.00024099	0.000197824	0.000245229	0.00136051	0.0048913	0.00129913	0.0218065	0.0578261	0.0207048	1.78132	0.371606	5.93772	2.86617	12.3009	1.63827e-06	0.256	26.61
rs77509588	exonic	ZNF557	19:7082035:G:A	19	7082035	0.620339	2.03499	0.814489	20.2605	2.80938	0.284196	5.40752	0.378453	8.20712e-06	0.000247623	0.000197824	0.000252513	0.0017227	0.00380435	0.00168651	0.0221742	0.0571739	0.0211037	1.63942	0.368853	5.1522	2.50045	10.6161	8.80336e-06	0.5127	0
rs141508852	intronic	ZNF557	19:7082383:G:A	19	7082383	0.486975	2.1059	0.732592	31.5698	2.8259	0.221848	5.44955	0.377992	7.27007e-06	0.00023878	0.000173096	0.000245229	0.00151374	0.00380435	0.00147392	0.022	0.0571739	0.0209242	1.65137	0.368864	5.2141	2.53044	10.7439	7.57334e-06	0.4301	0
rs150558872	intergenic	ZNF812P(dist=31277),ZNF846(dist=25422)	19:9842729:G:A	19	9842729	2.50149e-130	29505.6	0.99193	1.94545e-43	24591	0.996809	14.4851	0.588667	5.59968e-06	3.09529e-05	0	3.39921e-05	0.000450409	0	0.000458239	0.00622581	0.0252174	0.00564495	2.67312	0.588667	14.485	4.56916	45.9202	5.59971e-06	0.9999	0
rs572648976	intergenic	FAM32A(dist=4779),AP1M1(dist=1029)	19:16307636:T:C	19	16307636	11.3436	0.505473	1.54973e-06	1.58863e-134	75754.3	0.996755	1.83776e-103	8983.21	0.978991	0.000746186	0.00268299	0.000556014	0.000125371	0	0.000127551	0.000464516	0	0.000478723	2.42865	0.505473	11.3436	4.21194	30.5504	1.54975e-06	0.9996	0
rs114152425	intronic	EPS15L1	19:16481508:T:G	19	16481508	0.00881268	17.7988	0.790365	NA	NA	NA	22.106	0.67659	4.74711e-06	1.76874e-05	1.2364e-05	1.82101e-05	0	0	0	0.00220645	0.0173913	0.00174202	3.08456	0.676102	21.8578	5.80893	82.246	5.06049e-06	0.6603	0
rs184121858	intronic	EPS15L1	19:16495677:G:A	19	16495677	0.00010051	9.8161	0.348362	5.2829e-157	130488	0.9978	25.9266	0.688638	2.27731e-06	0.000320584	2.4728e-05	0.000349633	4.64339e-05	0	4.72411e-05	0.00194839	0.0176087	0.00146941	3.19425	0.68695	24.3918	6.346	93.7533	3.32098e-06	0.4485	0
rs192230234	intronic	EPS15L1	19:16496489:C:G	19	16496489	0.000545726	13.9488	0.590133	NA	NA	NA	20.6499	0.667725	5.77772e-06	3.20584e-05	1.2364e-05	3.39921e-05	0	0	0	0.00208387	0.0176087	0.00160904	3.00361	0.666962	20.1582	5.45409	74.5042	6.68676e-06	0.4503	0
rs186420365	intronic	EPS15L1	19:16501300:T:C	19	16501300	8.32111e-133	29396.5	0.991746	5.78492e-160	584649	0.9995	19.2308	0.644637	4.51124e-06	3.09529e-05	0	3.39921e-05	4.64339e-06	0	4.72411e-06	0.00203226	0.0178261	0.0015492	2.95651	0.644637	19.2308	5.4359	68.0337	4.51122e-06	0.9999	0
rs182718183	intronic	EPS15L1	19:16502625:C:T	19	16502625	7.97547e-128	25405	0.990809	5.78492e-160	584649	0.9995	19.4887	0.643073	3.87093e-06	4.09021e-05	0	4.49182e-05	4.64339e-06	0	4.72411e-06	0.00208387	0.0180435	0.00159574	2.96984	0.643073	19.4887	5.52572	68.735	3.87094e-06	0.9999	0
rs529302929	intronic	EPS15L1	19:16502644:C:T	19	16502644	2.2647e-132	37100.7	0.993481	1.02959e-136	96157.5	0.997402	18.4377	0.645404	6.3132e-06	1.87928e-05	0	2.06381e-05	7.89376e-05	0	8.03099e-05	0.00215484	0.0176087	0.00168218	2.9144	0.645404	18.4377	5.20389	65.3259	6.31318e-06	1	0
rs557264835	intronic	EPS15L1	19:16505814:T:C	19	16505814	4.28794e-132	33970.9	0.992896	9.11667e-148	222601	0.998786	17.3326	0.636559	7.4203e-06	2.32147e-05	0	2.54941e-05	2.32169e-05	0	2.36206e-05	0.00221935	0.0178261	0.00174202	2.85259	0.636559	17.3326	4.97752	60.3551	7.42033e-06	1	0
rs570457190	intronic	EPS15L1	19:16508994:A:G	19	16508994	1.03531e-138	44467.8	0.994299	1.61909e-132	97108.3	0.997507	16.5477	0.630878	8.66101e-06	1.65819e-05	0	1.82101e-05	7.42942e-05	0	7.55858e-05	0.00231613	0.0180435	0.00183511	2.80624	0.630878	16.5476	4.80532	56.9837	8.66102e-06	1	0
rs577750457	intronic	EPS15L1	19:16509242:G:T	19	16509242	3.78694e-137	45443.7	0.994485	2.09803e-141	241759	0.998931	16.5544	0.630817	8.61772e-06	1.54765e-05	0	1.69961e-05	1.85736e-05	0	1.88964e-05	0.00230968	0.0180435	0.00182846	2.80665	0.630817	16.5544	4.80786	57.0003	8.61776e-06	1	0
rs189974243	UTR3	EPS15L1(NM_001258376:c.*55C>T)	19:16513062:G:A	19	16513062	0.00406958	13.2448	0.67772	2.09803e-141	241759	0.998931	18.4968	0.594582	9.24952e-07	2.8742e-05	1.2364e-05	3.03501e-05	1.85736e-05	0	1.88964e-05	0.0024129	0.0206522	0.00185505	2.90066	0.593984	18.1861	5.67715	58.2571	1.04276e-06	0.8173	0
rs181742142	intronic	EPS15L1	19:16520743:T:A	19	16520743	4.28794e-132	33970.9	0.992896	4.97776e-146	201418	0.998675	16.419	0.57895	1.34052e-06	2.32147e-05	0	2.54941e-05	2.78603e-05	0	2.83447e-05	0.00267742	0.021087	0.00211436	2.79844	0.57895	16.419	5.27881	51.0693	1.34052e-06	1	0
rs186097628	intronic	EPS15L1	19:16520787:A:G	19	16520787	4.28794e-132	33970.9	0.992896	4.97776e-146	201418	0.998675	16.419	0.57895	1.34052e-06	2.32147e-05	0	2.54941e-05	2.78603e-05	0	2.83447e-05	0.00267742	0.021087	0.00211436	2.79844	0.57895	16.419	5.27881	51.0693	1.34052e-06	1	0
rs191423538	intronic	EPS15L1	19:16527491:G:A	19	16527491	6.15507e-136	33060.6	0.992486	7.26632e-135	165756	0.998513	16.4568	0.578731	1.302e-06	2.54256e-05	0	2.79221e-05	3.71471e-05	0	3.77929e-05	0.00265806	0.021087	0.00209441	2.80074	0.578731	16.4568	5.29321	51.1646	1.30201e-06	1	0
rs182743193	intronic	EPS15L1	19:16559798:G:A	19	16559798	1.20714e-140	43351.4	0.99407	2.09803e-141	241759	0.998931	12.0539	0.485082	2.86838e-07	1.76874e-05	0	1.94241e-05	1.85736e-05	0	1.88964e-05	0.00392258	0.0276087	0.00319814	2.48939	0.485082	12.0539	4.6582	31.1917	2.86838e-07	1	0
rs532994898	intronic	EPS15L1	19:16565899:C:A	19	16565899	4.27955e-142	42419.5	0.993877	1.61909e-132	97108.3	0.997507	13.0699	0.508928	4.40783e-07	1.87928e-05	0	2.06381e-05	7.42942e-05	0	7.55858e-05	0.00364516	0.0258696	0.00296543	2.57031	0.508928	13.0699	4.8202	35.4391	4.40782e-07	1	0
rs185902843	intronic	EPS15L1	19:16568863:T:C	19	16568863	4230.12	8.45335	0.323264	2.09803e-141	241759	0.998931	13.9362	0.497206	1.16704e-07	1.65819e-05	3.7092e-05	1.45681e-05	1.85736e-05	0	1.88964e-05	0.00376129	0.0276087	0.00303191	2.65419	0.496349	14.2135	5.37281	37.6013	8.92065e-08	0.7963	0
rs116799462	intronic	EPS15L1	19:16569985:T:C	19	16569985	0.577345	3.11136	0.859861	2.09803e-141	241759	0.998931	12.9183	0.486047	1.40802e-07	5.7484e-05	4.9456e-05	5.82722e-05	1.85736e-05	0	1.88964e-05	0.00463871	0.0293478	0.00388298	2.48461	0.480222	11.9964	4.68035	30.7486	2.29295e-07	0.6145	0
rs114767904	intronic	EPS15L1	19:16569986:G:A	19	16569986	5.96406e-142	69174.2	0.996249	2.09803e-141	241759	0.998931	13.6758	0.509659	2.86508e-07	7.73823e-06	0	8.49803e-06	1.85736e-05	0	1.88964e-05	0.00343871	0.0258696	0.00275266	2.61562	0.509659	13.6758	5.03641	37.1348	2.86509e-07	1	0
rs549103625	intronic	EPS15L1	19:16577783:T:C	19	16577783	9.9943e-134	40626.9	0.993986	2.09803e-141	241759	0.998931	16.7458	0.5188	5.57103e-08	1.87928e-05	0	2.06381e-05	1.85736e-05	0	1.88964e-05	0.00282581	0.026087	0.00211436	2.81815	0.5188	16.7458	6.05752	46.2932	5.57101e-08	1	0
rs142785052	intergenic	EPS15L1(dist=5916),CALR3(dist=1129)	19:16588739:A:T	19	16588739	1.59072e-136	50615.1	0.995071	NA	NA	NA	17.6753	0.517496	2.85462e-08	1.32655e-05	0	1.45681e-05	0	0	0	0.00251613	0.0263043	0.00178856	2.87217	0.517496	17.6753	6.41012	48.7382	2.85461e-08	0.995	0
rs193232068	downstream	CALR3(dist=997)	19:16588871:G:A	19	16588871	5.96406e-142	69174.2	0.996249	2.09803e-141	241759	0.998931	17.2172	0.51753	3.81915e-08	7.73823e-06	0	8.49803e-06	1.85736e-05	0	1.88964e-05	0.00253548	0.026087	0.00181516	2.84591	0.51753	17.2172	6.24355	47.4781	3.81916e-08	1	0
rs562229182	intronic	CALR3	19:16596218:C:T	19	16596218	8.16066e-135	50652.3	0.995137	NA	NA	NA	16.765	0.516123	4.69623e-08	1.32655e-05	0	1.45681e-05	0	0	0	0.00260645	0.026087	0.0018883	2.81929	0.516123	16.765	6.09635	46.1036	4.69626e-08	0.9951	0
rs192992408	intronic	CALR3	19:16598517:C:T	19	16598517	1898.27	4.09992	0.0655951	2.09803e-141	241759	0.998931	16.7276	0.515863	4.73816e-08	3.64802e-05	0.00018546	2.18521e-05	1.85736e-05	0	1.88964e-05	0.0026129	0.026087	0.00189495	2.8908	0.511828	18.0077	6.60362	49.1061	1.62329e-08	0.5191	0
rs550528111	intronic	CALR3	19:16602477:A:G	19	16602477	2.28253e-150	150421	0.998172	2.09803e-141	241759	0.998931	16.1192	0.515652	6.99695e-08	2.21092e-06	0	2.42801e-06	1.85736e-05	0	1.88964e-05	0.00265161	0.0258696	0.00194149	2.78001	0.515652	16.1192	5.86693	44.2869	6.99693e-08	1	0
rs149634686	exonic	CALR3	19:16606630:T:C	19	16606630	2.28983e-130	34123.3	0.99302	7.0898e-47	64019.9	0.998676	17.0648	0.526531	7.11956e-08	2.21092e-05	0	2.42801e-05	7.42942e-05	0	7.55858e-05	0.0026129	0.0254348	0.00191489	2.83702	0.526531	17.0648	6.08007	47.8953	7.11958e-08	1	0
rs550303618	intronic	C19orf44	19:16607340:A:G	19	16607340	8.9687e-133	47144	0.994854	NA	NA	NA	17.11	0.526259	6.81672e-08	1.32655e-05	0	1.45681e-05	0	0	0	0.00256774	0.0254348	0.00186835	2.83966	0.526259	17.11	6.09942	47.9965	6.81669e-08	0.9948	0
rs552783334	intronic	C19orf44	19:16610164:C:A	19	16610164	8.9687e-133	47144	0.994854	NA	NA	NA	16.9125	0.525286	7.29127e-08	1.32655e-05	0	1.45681e-05	0	0	0	0.00259355	0.0254348	0.00189495	2.82805	0.525286	16.9125	6.04054	47.3522	7.29131e-08	0.9948	0
rs534261830	intronic	C19orf44	19:16612528:G:A	19	16612528	8.9687e-133	47144	0.994854	NA	NA	NA	16.9125	0.525286	7.29127e-08	1.32655e-05	0	1.45681e-05	0	0	0	0.00259355	0.0254348	0.00189495	2.82805	0.525286	16.9125	6.04054	47.3522	7.29131e-08	0.9948	0
rs181968124	intronic	C19orf44	19:16613784:T:C	19	16613784	8.9687e-133	47144	0.994854	NA	NA	NA	16.9125	0.525286	7.29127e-08	1.32655e-05	0	1.45681e-05	0	0	0	0.00259355	0.0254348	0.00189495	2.82805	0.525286	16.9125	6.04054	47.3522	7.29131e-08	0.9948	0
rs558601420	intronic	C19orf44	19:16616110:C:T	19	16616110	8.9687e-133	47144	0.994854	NA	NA	NA	16.9125	0.525286	7.29127e-08	1.32655e-05	0	1.45681e-05	0	0	0	0.00259355	0.0254348	0.00189495	2.82805	0.525286	16.9125	6.04054	47.3522	7.29131e-08	0.9948	0
rs185261629	intronic	C19orf44	19:16618266:T:C	19	16618266	5.68555e-136	46235.4	0.994626	3.6264e-163	584649	0.99949	16.9125	0.525286	7.29127e-08	1.4371e-05	0	1.57821e-05	4.64339e-06	0	4.72411e-06	0.00259355	0.0254348	0.00189495	2.82805	0.525286	16.9125	6.04054	47.3522	7.29131e-08	1	0
rs550497492	intronic	C19orf44	19:16618379:T:C	19	16618379	5.68555e-136	46235.4	0.994626	3.6264e-163	584649	0.99949	16.9125	0.525286	7.29127e-08	1.4371e-05	0	1.57821e-05	4.64339e-06	0	4.72411e-06	0.00259355	0.0254348	0.00189495	2.82805	0.525286	16.9125	6.04054	47.3522	7.29131e-08	1	0
rs542599595	intronic	C19orf44	19:16620997:C:G	19	16620997	3.10701e-133	40252.3	0.993952	1.60508e-129	84229.7	0.997191	16.4564	0.532169	1.41857e-07	1.87928e-05	0	2.06381e-05	8.3581e-05	0	8.5034e-05	0.00285161	0.025	0.0021742	2.80071	0.532169	16.4564	5.79886	46.7009	1.41857e-07	1	0
rs568284895	intronic	C19orf44	19:16624038:T:C	19	16624038	3.01967e-133	40281	0.993956	6.8017e-130	86057.2	0.997242	16.3511	0.537217	1.97758e-07	1.87928e-05	0	2.06381e-05	7.89376e-05	0	8.03099e-05	0.00255484	0.0241304	0.00189495	2.7943	0.537217	16.3511	5.70505	46.8637	1.97758e-07	1	0
rs187508883	intronic	C19orf44	19:16626573:A:G	19	16626573	7.85851e-131	42153.7	0.99433	3.6264e-163	584649	0.99949	16.3706	0.537091	1.94138e-07	1.65819e-05	0	1.82101e-05	4.64339e-06	0	4.72411e-06	0.00253548	0.0241304	0.001875	2.79549	0.537091	16.3706	5.71325	46.9078	1.94137e-07	1	0
rs548061080	intronic	C19orf44	19:16626638:A:G	19	16626638	3.01967e-133	40281	0.993956	6.8017e-130	86057.2	0.997242	16.3511	0.537217	1.97758e-07	1.87928e-05	0	2.06381e-05	7.89376e-05	0	8.03099e-05	0.00255484	0.0241304	0.00189495	2.7943	0.537217	16.3511	5.70505	46.8637	1.97758e-07	1	0
rs114467203	intronic	C19orf44	19:16628185:C:T	19	16628185	0.000280461	14.859	0.582015	3.6264e-163	584649	0.99949	16.3525	0.537176	1.97179e-07	2.54256e-05	1.2364e-05	2.67081e-05	4.64339e-06	0	4.72411e-06	0.00254839	0.0241304	0.0018883	2.78006	0.536826	16.1199	5.6287	46.1656	2.23443e-07	0.7616	0
rs546473562	intronic	CHERP	19:16634218:T:G	19	16634218	7.85851e-131	42153.7	0.99433	3.6264e-163	584649	0.99949	14.7508	0.532863	4.40329e-07	1.65819e-05	0	1.82101e-05	4.64339e-06	0	4.72411e-06	0.00261935	0.0236957	0.00197473	2.6913	0.532863	14.7508	5.1908	41.9177	4.40329e-07	1	0
rs187845144	intronic	CHERP	19:16637546:G:A	19	16637546	4.03358e-135	44615.1	0.994466	6.8017e-130	86057.2	0.997242	14.7239	0.527934	3.49958e-07	1.54765e-05	0	1.69961e-05	7.89376e-05	0	8.03099e-05	0.00266452	0.0241304	0.00200798	2.68947	0.527934	14.7239	5.23163	41.439	3.49959e-07	1	0
rs114506829	intronic	CHERP	19:16643609:G:A	19	16643609	6.36249e-133	47155.4	0.99485	3.6264e-163	584649	0.99949	14.9335	0.52437	2.52406e-07	1.32655e-05	0	1.45681e-05	4.64339e-06	0	4.72411e-06	0.00267097	0.0245652	0.00200133	2.7036	0.52437	14.9335	5.34328	41.7363	2.52405e-07	1	0
rs576253411	intronic	CHERP	19:16644344:G:A	19	16644344	7.63831e-137	53275.9	0.995306	3.6264e-163	584649	0.99949	14.7469	0.51918	2.18069e-07	1.10546e-05	0	1.214e-05	4.64339e-06	0	4.72411e-06	0.00275484	0.025	0.00207447	2.69103	0.51918	14.7469	5.33047	40.7977	2.1807e-07	1	0
rs563131644	intronic	CHERP	19:16644626:A:G	19	16644626	7.63831e-137	53275.9	0.995306	3.6264e-163	584649	0.99949	14.7469	0.51918	2.18069e-07	1.10546e-05	0	1.214e-05	4.64339e-06	0	4.72411e-06	0.00275484	0.025	0.00207447	2.69103	0.51918	14.7469	5.33047	40.7977	2.1807e-07	1	0
rs111640019	intronic	CHERP	19:16646502:T:C	19	16646502	7.63831e-137	53275.9	0.995306	3.6264e-163	584649	0.99949	14.0982	0.515162	2.80146e-07	1.10546e-05	0	1.214e-05	4.64339e-06	0	4.72411e-06	0.0028	0.025	0.00212101	2.64605	0.515162	14.0982	5.13627	38.6971	2.80147e-07	1	0
rs147337316	intronic	CHERP	19:16647735:A:G	19	16647735	7.63831e-137	53275.9	0.995306	3.6264e-163	584649	0.99949	14.3213	0.512242	2.03332e-07	1.10546e-05	0	1.214e-05	4.64339e-06	0	4.72411e-06	0.00283226	0.0254348	0.00214096	2.66175	0.512242	14.3213	5.2475	39.0852	2.03332e-07	1	0
rs542694137	intronic	CHERP	19:16649153:C:T	19	16649153	2.77363e-138	49696.6	0.994915	6.8017e-130	86057.2	0.997242	14.2391	0.512131	2.14684e-07	1.32655e-05	0	1.45681e-05	7.89376e-05	0	8.03099e-05	0.00286452	0.0254348	0.0021742	2.65599	0.512131	14.2391	5.21851	38.8522	2.14684e-07	1	0
rs544993778	intronic	CHERP	19:16650250:G:T	19	16650250	1.53084e-146	215080	0.998754	NA	NA	NA	25.2677	0.621289	2.01324e-07	1.10546e-06	0	1.214e-06	0	0	0	0.00185806	0.021087	0.00126995	3.22953	0.621289	25.2677	7.47678	85.3922	2.01325e-07	0.9987	0
rs184260441	intronic	CHERP	19:16651211:T:C	19	16651211	7.63831e-137	53275.9	0.995306	3.6264e-163	584649	0.99949	14.3213	0.512242	2.03332e-07	1.10546e-05	0	1.214e-05	4.64339e-06	0	4.72411e-06	0.00283226	0.0254348	0.00214096	2.66175	0.512242	14.3213	5.2475	39.0852	2.03332e-07	1	0
rs558122620	upstream	CHERP(dist=187)	19:16653450:T:C	19	16653450	6.36249e-133	47155.4	0.99485	3.6264e-163	584649	0.99949	14.6185	0.514113	1.8154e-07	1.32655e-05	0	1.45681e-05	4.64339e-06	0	4.72411e-06	0.0028	0.0254348	0.00210771	2.68228	0.514113	14.6185	5.33679	40.0427	1.8154e-07	1	0
rs532761401	upstream	CHERP(dist=367)	19:16653630:G:C	19	16653630	6.36249e-133	47155.4	0.99485	3.6264e-163	584649	0.99949	14.6185	0.514113	1.8154e-07	1.32655e-05	0	1.45681e-05	4.64339e-06	0	4.72411e-06	0.0028	0.0254348	0.00210771	2.68228	0.514113	14.6185	5.33679	40.0427	1.8154e-07	1	0
rs189587901	intergenic	CHERP(dist=3379),SLC35E1(dist=4006)	19:16656642:T:C	19	16656642	2.77363e-138	49696.6	0.994915	6.8017e-130	86057.2	0.997242	14.0503	0.506288	1.79264e-07	1.32655e-05	0	1.45681e-05	7.89376e-05	0	8.03099e-05	0.00342581	0.0265217	0.00271941	2.64264	0.506288	14.0503	5.20865	37.9007	1.79264e-07	1	0
rs554414777	intergenic	CHERP(dist=4196),SLC35E1(dist=3189)	19:16657459:C:T	19	16657459	7.63831e-137	53275.9	0.995306	3.6264e-163	584649	0.99949	14.2341	0.512682	2.22008e-07	1.10546e-05	0	1.214e-05	4.64339e-06	0	4.72411e-06	0.00291613	0.0254348	0.00222739	2.65564	0.512682	14.2341	5.21106	38.8807	2.22008e-07	1	0
rs187503615	intergenic	CHERP(dist=5746),SLC35E1(dist=1639)	19:16659009:G:A	19	16659009	9.70332e-138	56096.1	0.995513	3.6264e-163	584649	0.99949	13.9839	0.512706	2.67434e-07	9.94915e-06	0	1.0926e-05	4.64339e-06	0	4.72411e-06	0.00303226	0.0254348	0.00234707	2.63791	0.512706	13.9839	5.11922	38.1991	2.67435e-07	1	0
rs573491425	intronic	SLC35E1	19:16664999:C:T	19	16664999	2.32416e-131	36498.7	0.993425	6.3455e-161	411412	0.999285	13.5144	0.510816	3.44632e-07	1.98983e-05	0	2.18521e-05	9.28678e-06	0	9.44822e-06	0.00314194	0.0254348	0.00246011	2.60376	0.510816	13.5144	4.96571	36.7801	3.44634e-07	1	0
rs115640487	intronic	SLC35E1	19:16673053:G:A	19	16673053	1.97835e-136	57708.8	0.99568	3.6264e-163	584649	0.99949	12.7379	0.50196	3.99293e-07	8.84369e-06	0	9.71204e-06	4.64339e-06	0	4.72411e-06	0.00327742	0.0258696	0.00258644	2.54458	0.50196	12.7379	4.76235	34.0702	3.99295e-07	1	0
rs144597311	intronic	SLC35E1	19:16677216:T:C	19	16677216	1.97835e-136	57708.8	0.99568	3.6264e-163	584649	0.99949	12.4843	0.500688	4.60694e-07	8.84369e-06	0	9.71204e-06	4.64339e-06	0	4.72411e-06	0.00331613	0.0258696	0.00262633	2.52447	0.500688	12.4843	4.67917	33.3087	4.60693e-07	1	0
rs187635892	intronic	SLC35E1	19:16678239:G:A	19	16678239	1.97835e-136	57708.8	0.99568	3.6264e-163	584649	0.99949	12.4843	0.500688	4.60694e-07	8.84369e-06	0	9.71204e-06	4.64339e-06	0	4.72411e-06	0.00331613	0.0258696	0.00262633	2.52447	0.500688	12.4843	4.67917	33.3087	4.60693e-07	1	0
rs116520516	intronic	SLC35E1	19:16678763:G:A	19	16678763	1.97835e-136	57708.8	0.99568	3.6264e-163	584649	0.99949	12.4843	0.500688	4.60694e-07	8.84369e-06	0	9.71204e-06	4.64339e-06	0	4.72411e-06	0.00331613	0.0258696	0.00262633	2.52447	0.500688	12.4843	4.67917	33.3087	4.60693e-07	1	0
rs151050986	intronic	SLC35E1	19:16680542:G:A	19	16680542	0.00103248	15.4676	0.65666	6.78489e-129	81248.3	0.997102	10.6567	0.496067	1.84321e-06	3.20584e-05	1.2364e-05	3.39921e-05	9.28678e-05	0	9.44822e-05	0.00427742	0.0263043	0.00360372	2.35669	0.495812	10.556	3.99443	27.8961	2.00226e-06	0.8367	0
rs181929534	intronic	SLC35E1	19:16680856:T:C	19	16680856	7.54937e-139	51863.1	0.995107	6.8017e-130	86057.2	0.997242	12.2467	0.499327	5.24135e-07	1.21601e-05	0	1.33541e-05	7.89376e-05	0	8.03099e-05	0.00336129	0.0258696	0.00267287	2.50525	0.499327	12.2467	4.60237	32.5877	5.24136e-07	1	0
rs138881684	exonic	MED26	19:16687702:C:T	19	16687702	1.20284e-133	49160.6	0.995033	3.6264e-163	584649	0.99949	12.7231	0.498681	3.39136e-07	1.21601e-05	0	1.33541e-05	4.64339e-06	0	4.72411e-06	0.00320645	0.026087	0.00250665	2.54342	0.498681	12.7231	4.78747	33.8126	3.39138e-07	1	0
rs568607311	intronic	MED26	19:16689615:T:G	19	16689615	1.20284e-133	49160.6	0.995033	3.6264e-163	584649	0.99949	12.7231	0.498681	3.39136e-07	1.21601e-05	0	1.33541e-05	4.64339e-06	0	4.72411e-06	0.00320645	0.026087	0.00250665	2.54342	0.498681	12.7231	4.78747	33.8126	3.39138e-07	1	0
rs575265427	intronic	MED26	19:16692329:A:G	19	16692329	1.20284e-133	49160.6	0.995033	3.6264e-163	584649	0.99949	12.0845	0.492972	4.30608e-07	1.21601e-05	0	1.33541e-05	4.64339e-06	0	4.72411e-06	0.0032129	0.026087	0.0025133	2.49193	0.492972	12.0845	4.59837	31.7582	4.30606e-07	1	0
rs193083900	intronic	MED26	19:16697076:A:G	19	16697076	0.149076	215175	0.999993	1.3588e-149	219935	0.998756	11.2503	0.485324	6.12656e-07	1.10546e-06	0	1.214e-06	2.32169e-05	0	2.36206e-05	0.00330968	0.026087	0.00261303	2.4204	0.485324	11.2503	4.3456	29.1261	6.12658e-07	1	0
rs116503217	intronic	MED26	19:16697090:G:A	19	16697090	0.149076	215175	0.999993	1.3588e-149	219935	0.998756	11.2503	0.485324	6.12656e-07	1.10546e-06	0	1.214e-06	2.32169e-05	0	2.36206e-05	0.00330968	0.026087	0.00261303	2.4204	0.485324	11.2503	4.3456	29.1261	6.12658e-07	1	0
rs543475992	intronic	MED26	19:16711947:G:A	19	16711947	0.149076	215175	0.999993	5.88957e-159	334392	0.999131	11.7498	0.489992	4.94799e-07	1.10546e-06	0	1.214e-06	1.39302e-05	0	1.41723e-05	0.00330323	0.026087	0.00260638	2.46384	0.489992	11.7498	4.49719	30.6987	4.94801e-07	1	0
rs185233368	intronic	MED26	19:16716065:T:C	19	16716065	5.21492e-129	56848.4	0.995854	1.13005e-137	98142.5	0.997436	11.6106	0.48932	5.41842e-07	8.84369e-06	0	9.71204e-06	7.89376e-05	0	8.03099e-05	0.00336129	0.026087	0.00266622	2.45192	0.48932	11.6106	4.44977	30.2951	5.41842e-07	1	0
rs187883204	intronic	MED26	19:16728154:T:G	19	16728154	0.149076	215175	0.999993	5.88957e-159	334392	0.999131	13.1697	0.500993	2.66635e-07	1.10546e-06	0	1.214e-06	1.39302e-05	0	1.41723e-05	0.00320645	0.026087	0.00250665	2.57792	0.500993	13.1697	4.93314	35.1585	2.66635e-07	1	0
rs144101207	intronic	MED26	19:16729805:G:A	19	16729805	1.06593e-132	70300.1	0.996551	1.13005e-137	98142.5	0.997436	13.1659	0.501033	2.68047e-07	6.63277e-06	0	7.28403e-06	7.89376e-05	0	8.03099e-05	0.0032129	0.026087	0.0025133	2.57763	0.501033	13.1659	4.93131	35.151	2.68047e-07	1	0
rs188087867	intronic	MED26	19:16729826:C:A	19	16729826	1.06593e-132	70300.1	0.996551	1.13005e-137	98142.5	0.997436	13.1659	0.501033	2.68047e-07	6.63277e-06	0	7.28403e-06	7.89376e-05	0	8.03099e-05	0.0032129	0.026087	0.0025133	2.57763	0.501033	13.1659	4.93131	35.151	2.68047e-07	1	0
rs114297838	intronic	MED26	19:16735472:T:A	19	16735472	2.1705e-141	96321	0.997317	1.13005e-137	98142.5	0.997436	14.4716	0.515114	2.13063e-07	4.42184e-06	0	4.85602e-06	7.89376e-05	0	8.03099e-05	0.00294839	0.0254348	0.00226064	2.67219	0.515114	14.4716	5.27281	39.7182	2.13065e-07	1	0
rs190147049	intergenic	MED26(dist=4875),SMIM7(dist=13069)	19:16743890:G:A	19	16743890	0.149076	215175	0.999993	5.88957e-159	334392	0.999131	14.4165	0.519922	2.8628e-07	1.10546e-06	0	1.214e-06	1.39302e-05	0	1.41723e-05	0.00292903	0.025	0.00225399	2.66837	0.519922	14.4165	5.20348	39.9417	2.8628e-07	1	0
rs115244960	intergenic	MED26(dist=5514),SMIM7(dist=12430)	19:16744529:G:A	19	16744529	1.69935e-144	115180	0.997707	1.13005e-137	98142.5	0.997436	14.412	0.519963	2.87821e-07	3.31638e-06	0	3.64201e-06	7.89376e-05	0	8.03099e-05	0.00293548	0.025	0.00226064	2.66806	0.519963	14.412	5.20143	39.9324	2.87822e-07	1	0
rs138298514	intergenic	MED26(dist=6347),SMIM7(dist=11597)	19:16745362:C:G	19	16745362	0.149076	215175	0.999993	5.88957e-159	334392	0.999131	14.4165	0.519922	2.8628e-07	1.10546e-06	0	1.214e-06	1.39302e-05	0	1.41723e-05	0.00292903	0.025	0.00225399	2.66837	0.519922	14.4165	5.20348	39.9417	2.8628e-07	1	0
rs191785765	intergenic	MED26(dist=7076),SMIM7(dist=10868)	19:16746091:G:A	19	16746091	3.36049e-44	20046.2	0.996016	5.88957e-159	334392	0.999131	14.4165	0.519922	2.8628e-07	2.54256e-05	0	2.79221e-05	1.39302e-05	0	1.41723e-05	0.00292903	0.025	0.00225399	2.66837	0.519922	14.4165	5.20348	39.9417	2.8628e-07	1	0
rs187117060	intergenic	MED26(dist=7520),SMIM7(dist=10424)	19:16746535:C:T	19	16746535	4.32732	6.34146	0.817306	4.4346e-157	252199	0.998861	14.3958	0.520091	2.93102e-07	3.09529e-05	3.7092e-05	3.03501e-05	2.32169e-05	0	2.36206e-05	0.00295484	0.025	0.00228059	2.65891	0.518351	14.2807	5.17035	39.4437	2.90431e-07	0.9823	0
rs184354744	intergenic	MED26(dist=8057),SMIM7(dist=9887)	19:16747072:G:T	19	16747072	0.149076	215175	0.999993	5.88957e-159	334392	0.999131	14.4165	0.519922	2.8628e-07	1.10546e-06	0	1.214e-06	1.39302e-05	0	1.41723e-05	0.00292903	0.025	0.00225399	2.66837	0.519922	14.4165	5.20348	39.9417	2.8628e-07	1	0
rs73516998	intergenic	MED26(dist=10652),SMIM7(dist=7292)	19:16749667:A:G	19	16749667	4028.95	5.67998	0.14388	1.05612e-132	65079.5	0.996274	11.4243	0.461991	1.34746e-07	2.76365e-05	7.4184e-05	2.30661e-05	0.000148588	0	0.000151172	0.0082129	0.0354348	0.00738032	2.47429	0.46047	11.8733	4.81516	29.2773	7.72662e-08	0.5888	0
rs536556751	intergenic	MED26(dist=11151),SMIM7(dist=6793)	19:16750166:C:T	19	16750166	299665	7.4217	0.0892949	2.56121e-139	84975.7	0.997004	12.1655	0.49432	4.31232e-07	2.43201e-05	7.4184e-05	1.94241e-05	0.000116085	0	0.000118103	0.0054	0.028913	0.00468085	2.54326	0.493227	12.7211	4.83818	33.4479	2.51779e-07	0.3969	0
rs186527238	intronic	SMIM7	19:16768307:T:C	19	16768307	1724.2	5.24302	0.155196	1.47183e-143	105939	0.997523	14.3891	0.596603	7.843e-06	2.54256e-05	7.4184e-05	2.06381e-05	8.82244e-05	0	8.97581e-05	0.00466452	0.0219565	0.00413564	2.72765	0.592778	15.2969	4.78654	48.8863	4.19512e-06	0.6628	0
rs190922409	intronic	SMIM7	19:16768368:C:T	19	16768368	1105.53	5.22085	0.17949	1.47183e-143	105939	0.997523	13.6422	0.598505	1.26446e-05	2.76365e-05	7.4184e-05	2.30661e-05	8.82244e-05	0	8.97581e-05	0.00498065	0.0219565	0.00446144	2.67018	0.59461	14.4425	4.50299	46.3219	7.10111e-06	0.7049	0
rs370218289	intronic	ZNF682	19:20137064:A:G	19	20137064	2.01593e-49	60858.2	0.99853	NA	NA	NA	62.2566	0.934164	9.76025e-06	4.42184e-06	0	4.85602e-06	0	0	0	0.00152903	0.0143478	0.00113697	4.13126	0.934164	62.2566	9.9772	388.474	9.76027e-06	0.9985	0
rs114629007	intergenic	ZNF730(dist=20212),ZNF724(dist=56381)	19:23350226:A:G	19	23350226	16.011	8.29428	0.738108	1.92433e-124	108030	0.997896	5.45888	0.368254	4.04824e-06	2.54256e-05	3.7092e-05	2.42801e-05	6.0364e-05	0	6.14135e-05	0.0118581	0.0441304	0.010871	1.69936	0.367892	5.47045	2.65991	11.2507	3.85253e-06	0.9916	0
rs557533113	intergenic	CCNE1(dist=2489),URI1(dist=96838)	19:30317713:G:A	19	30317713	0.0202811	5.79385	0.501078	6.63914e-51	83225.6	0.998892	32.1306	0.744315	3.13535e-06	0.000505196	1.2364e-05	0.000553586	6.50074e-05	0	6.61376e-05	0.00250323	0.0169565	0.00206117	3.35019	0.738248	28.508	6.70746	121.165	5.67841e-06	0.4514	0
rs1470569990	intronic	RBM42	19:36121032:A:T	19	36121032	7.2607	0.448713	9.95559e-06	0.308948	584725	0.999998	5.79775e-108	20581.6	0.990428	0.000648906	0.00273244	0.000444326	4.64339e-06	0	4.72411e-06	1.29032e-05	0	1.32979e-05	1.98248	0.448713	7.2607	3.01319	17.4957	9.95558e-06	0.9999	0
rs758342134	intronic	ZNF383	19:37718267:C:T	19	37718267	12.2374	0.557777	7.11747e-06	NA	NA	NA	8.21063e-110	13389.6	0.985033	0.000573734	0.0022997	0.000404264	0	0	0	7.09677e-05	0	7.31383e-05	2.5045	0.557777	12.2374	4.1011	36.5157	7.1175e-06	0.9849	0
rs8111901	intergenic	LEUTX(dist=15258),DYRK1B(dist=23954)	19:40292033:C:T	19	40292033	1.16849	0.0360195	1.53957e-05	1.32368	0.208858	0.179397	1.18064	0.170701	0.330656	0.317382	0.34231	0.314935	0.138823	0.197011	0.137812	0.191484	0.213696	0.190805	0.159592	0.0347522	1.17303	1.09579	1.25572	4.38408e-06	0.8404	0
rs56021455	intergenic	LEUTX(dist=19477),DYRK1B(dist=19735)	19:40296252:A:G	19	40296252	1.1674	0.0360077	1.72026e-05	1.32367	0.208858	0.179409	1.20304	0.164739	0.261825	0.317482	0.342273	0.315048	0.138828	0.197011	0.137817	0.196806	0.223913	0.195977	0.159575	0.0346886	1.17301	1.09591	1.25554	4.22071e-06	0.8286	0
rs62106861	intergenic	LEUTX(dist=23178),DYRK1B(dist=16034)	19:40299953:G:A	19	40299953	1.16813	0.0359296	1.52333e-05	1.32393	0.208947	0.179286	1.2242	0.161774	0.211149	0.317772	0.342755	0.31532	0.137324	0.197011	0.136286	0.198419	0.22913	0.19748	0.160981	0.034591	1.17466	1.09766	1.25706	3.25826e-06	0.8118	0
rs12459950	intergenic	LEUTX(dist=24542),DYRK1B(dist=14670)	19:40301317:G:A	19	40301317	1.16783	0.0359301	1.57408e-05	1.32525	0.208906	0.177664	1.22323	0.161812	0.213053	0.317811	0.342742	0.315363	0.137324	0.197011	0.136286	0.198645	0.22913	0.197713	0.160733	0.0345916	1.17437	1.09739	1.25675	3.37454e-06	0.8096	0
rs12460804	intergenic	LEUTX(dist=27265),DYRK1B(dist=11947)	19:40304040:T:C	19	40304040	1.16338	0.0355609	2.08486e-05	1.33117	0.200514	0.153692	1.2581	0.15792	0.145965	0.317475	0.342174	0.31505	0.133688	0.195652	0.132611	0.20271	0.23913	0.201596	0.158916	0.0341843	1.17224	1.09627	1.25347	3.33857e-06	0.7233	0
rs62106862	intergenic	LEUTX(dist=29583),DYRK1B(dist=9629)	19:40306358:C:T	19	40306358	1.16406	0.0355676	1.94423e-05	1.33206	0.200528	0.15276	1.24153	0.15974	0.175626	0.317412	0.342235	0.314975	0.133316	0.195652	0.132233	0.204116	0.237609	0.203092	0.158794	0.0342085	1.1721	1.09609	1.25338	3.45138e-06	0.7504	0
rs62106863	intergenic	LEUTX(dist=31554),DYRK1B(dist=7658)	19:40308329:C:A	19	40308329	1.16425	0.0356456	1.98698e-05	1.32415	0.202472	0.165532	1.23692	0.160415	0.185013	0.316733	0.341419	0.314309	0.132597	0.19375	0.131533	0.20471	0.237391	0.20371	0.158536	0.0342941	1.17179	1.09562	1.25327	3.78535e-06	0.7745	0
rs12459589	intergenic	LEUTX(dist=32747),DYRK1B(dist=6465)	19:40309522:T:A	19	40309522	1.16834	0.0355921	1.23542e-05	1.32505	0.202425	0.16441	1.2569	0.149053	0.125024	0.318015	0.343385	0.315523	0.132378	0.19375	0.131311	0.258239	0.299783	0.256968	0.162988	0.0341234	1.17702	1.10088	1.25844	1.7843e-06	0.7483	0
rs560628573	intronic	ITPKC	19:41231165:C:T	19	41231165	0.423797	4.80892	0.858313	NA	NA	NA	11.4545	0.51436	2.13073e-06	3.53748e-05	1.2364e-05	3.76341e-05	0	0	0	0.00432258	0.0254348	0.00367686	2.40109	0.511442	11.0352	4.04978	30.0697	2.66947e-06	0.4954	0
rs538240781	intronic	CEACAM6	19:42262904:C:T	19	42262904	4.56498	0.328215	3.72292e-06	4.35299e-155	201930	0.998596	0.223571	4.39964	0.733489	0.00168362	0.00451286	0.00140582	3.25037e-05	0	3.30688e-05	0.00145161	0.000869565	0.00146941	1.50172	0.327305	4.4894	2.36364	8.52701	4.47234e-06	0.7916	0
rs55733933	intronic	DHDH	19:49439845:T:C	19	49439845	65.438	5.44654	0.442688	6.64593e-150	122076	0.997755	87.7143	0.991778	6.44694e-06	1.76874e-05	4.9456e-05	1.45681e-05	5.57207e-05	0	5.66893e-05	0.00322581	0.0147826	0.00287234	4.46468	0.975733	86.8934	12.8359	588.231	4.74586e-06	0.9986	0
rs564450492	upstream;downstream	FAM71E2(dist=898);IL11(dist=232)	19:55875518:C:T	19	55875518	7.09146e-137	41765.4	0.994011	10.2428	81208.2	0.999977	43.9641	0.781724	1.29982e-06	1.65819e-05	0	1.82101e-05	5.10773e-05	0	5.19652e-05	0.00222581	0.0167391	0.00178191	3.78337	0.781724	43.9641	9.49907	203.477	1.29982e-06	1	0
rs189954195	ncRNA_intronic	FKBP1A-SDCBP2,SDCBP2-AS1	20:1330988:C:T	20	1330988	2.84438	0.221353	2.32942e-06	1.91634e-119	24600.6	0.991134	0.774479	1.09807	0.815964	0.00474243	0.00888971	0.00433521	0.00202916	0	0.00206444	0.00729032	0.00630435	0.00732048	0.994545	0.216989	2.70349	1.76694	4.13647	4.57474e-06	0.5094	0
rs188286476	intronic	FERMT1	20:6084748:C:G	20	6084748	5.38961	0.373741	6.5733e-06	2.21905	2.76532	0.773162	1.8324e-107	7211.77	0.972814	0.0014769	0.0037092	0.00125771	0.00235884	0.00244565	0.00235733	0.000812903	0	0.000837766	1.66855	0.370374	5.30449	2.5667	10.9626	6.63564e-06	0.9501	0
rs114255107	intergenic	LINC01751(dist=3103),LINC01706(dist=36898)	20:7291182:T:C	20	7291182	8974.47	12.4464	0.464593	1.89329e-122	80212.1	0.997212	6.25239	0.412475	8.83756e-06	1.65819e-05	2.4728e-05	1.57821e-05	0.000102155	0	0.00010393	0.0116	0.0395652	0.0107447	1.84094	0.412249	6.30246	2.80929	14.1391	7.98429e-06	0.8434	0
rs114796525	intergenic	LINC01751(dist=3132),LINC01706(dist=36869)	20:7291211:A:G	20	7291211	8974.47	12.4464	0.464593	1.89329e-122	80212.1	0.997212	6.25239	0.412475	8.83756e-06	1.65819e-05	2.4728e-05	1.57821e-05	0.000102155	0	0.00010393	0.0116	0.0395652	0.0107447	1.84094	0.412249	6.30246	2.80929	14.1391	7.98429e-06	0.8434	0
rs7274903	intergenic	LINC01751(dist=4130),LINC01706(dist=35871)	20:7292209:C:G	20	7292209	0.717309	4.5503	0.941793	1.15629e-126	51300.3	0.99549	5.5294	0.381229	7.26738e-06	0.00015587	6.182e-05	0.000165105	0.0002461	0	0.000250378	0.0122645	0.0430435	0.0113231	1.69584	0.379898	5.45124	2.58893	11.4781	8.04635e-06	0.9048	0
rs115161117	intergenic	LINC01751(dist=4983),LINC01706(dist=35018)	20:7293062:T:C	20	7293062	3.68697	3.59932	0.716968	6.1962e-127	52106.7	0.99555	5.27116	0.376286	9.98406e-06	0.000170241	9.8912e-05	0.000177245	0.000218239	0	0.000222033	0.0122516	0.0430435	0.0113098	1.65839	0.374246	5.25083	2.52152	10.9343	9.36802e-06	0.9951	0
rs116090310	intergenic	LINC01751(dist=6164),LINC01706(dist=33837)	20:7294243:G:T	20	7294243	16.4888	3.86353	0.468195	2.01383e-117	49730.7	0.995689	5.42471	0.370986	5.16367e-06	4.20075e-05	8.6548e-05	3.76341e-05	0.000227526	0	0.000231481	0.0126387	0.0447826	0.0116556	1.70112	0.369287	5.48009	2.65732	11.3014	4.09513e-06	0.9598	0
rs143859926	intergenic	LINC01751(dist=7247),LINC01706(dist=32754)	20:7295326:A:G	20	7295326	13.9245	3.32198	0.427897	7.51218e-122	52438.4	0.995756	5.99184	0.382171	2.80226e-06	6.08004e-05	0.000111276	5.58442e-05	0.000213596	0	0.000217309	0.0122	0.043913	0.0112301	1.80141	0.379667	6.05821	2.87849	12.7504	2.08799e-06	0.9687	0
rs370637961	intergenic	LINC01751(dist=10770),LINC01706(dist=29231)	20:7298849:T:C	20	7298849	212.67	2.91408	0.0658773	1.07097e-132	66747.2	0.996368	6.59305	0.389001	1.24486e-06	4.75348e-05	0.000173096	3.52061e-05	0.000162519	0	0.000165344	0.0115097	0.0434783	0.0105319	1.94683	0.38558	7.00645	3.29068	14.918	4.43911e-07	0.4975	0
rs145337353	intergenic	LINC01751(dist=13229),LINC01706(dist=26772)	20:7301308:A:G	20	7301308	44.9067	3.00262	0.205124	4.49644e-121	50144.4	0.995591	6.60387	0.388845	1.20682e-06	4.86403e-05	0.000136004	4.00622e-05	0.000232169	0	0.000236206	0.0114645	0.0434783	0.0104854	1.91927	0.385625	6.816	3.20095	14.5138	6.45629e-07	0.8184	0
rs137899071	intergenic	LINC01751(dist=13971),LINC01706(dist=26030)	20:7302050:A:G	20	7302050	44.9067	3.00262	0.205124	4.49644e-121	50144.4	0.995591	6.60387	0.388845	1.20682e-06	4.86403e-05	0.000136004	4.00622e-05	0.000232169	0	0.000236206	0.0114645	0.0434783	0.0104854	1.91927	0.385625	6.816	3.20095	14.5138	6.45629e-07	0.8184	0
rs116772252	intergenic	LINC01751(dist=15673),LINC01706(dist=24328)	20:7303752:C:T	20	7303752	44.9067	3.00262	0.205124	4.49644e-121	50144.4	0.995591	6.60387	0.388845	1.20682e-06	4.86403e-05	0.000136004	4.00622e-05	0.000232169	0	0.000236206	0.0114645	0.0434783	0.0104854	1.91927	0.385625	6.816	3.20095	14.5138	6.45629e-07	0.8184	0
rs8114607	intergenic	LINC01751(dist=17696),LINC01706(dist=22305)	20:7305775:G:A	20	7305775	4.17987	0.767605	0.06242	1.68157e-115	32357.6	0.993483	6.59504	0.389021	1.24157e-06	0.000556047	0.00102621	0.000509882	0.000552563	0	0.000562169	0.0115097	0.0434783	0.0105319	1.79312	0.347002	6.00819	3.04347	11.8609	2.37286e-07	0.869	0
rs116227388	intergenic	LINC01751(dist=19670),LINC01706(dist=20331)	20:7307749:C:T	20	7307749	153.697	3.21786	0.117653	8.34786e-121	49374.7	0.995532	6.18523	0.395074	3.98419e-06	4.42184e-05	0.000136004	3.52061e-05	0.000241456	0	0.000245654	0.0116516	0.0419565	0.0107247	1.86987	0.39213	6.48748	3.00807	13.9915	1.85596e-06	0.612	0
rs115510340	intergenic	LINC01751(dist=32388),LINC01706(dist=7613)	20:7320467:C:A	20	7320467	21.7134	2.84187	0.278779	6.15955e-135	43233.6	0.994297	5.82627	0.402885	1.2177e-05	0.000105019	0.000160732	9.95484e-05	0.000320394	0	0.000325964	0.0123355	0.0408696	0.0114628	1.7883	0.398896	5.97925	2.7359	13.0675	7.35631e-06	0.9003	0
rs115683396	ncRNA_intronic	LINC01706	20:7333401:G:T	20	7333401	2.50157	2.48245	0.71186	5.70235e-137	44257.3	0.994344	6.14182	0.406288	7.91129e-06	0.000179085	0.000160732	0.000180887	0.000320394	0	0.000325964	0.0119935	0.0406522	0.011117	1.79169	0.400954	5.99958	2.73415	13.165	7.87446e-06	0.9382	0
rs17800010	ncRNA_intronic	C20orf187	20:11008150:G:C	20	11008150	2.09431	0.156087	2.18031e-06	1.17654	2.02528	0.93602	0.334717	2.15687	0.61185	0.0157274	0.0212661	0.0151836	0.00438336	0.00407609	0.0043887	0.00363226	0.0023913	0.00367021	0.726338	0.155222	2.06749	1.52516	2.80267	2.87805e-06	0.6713	0
rs188459454	intronic	MACROD2	20:14083487:A:G	20	14083487	4.70743	0.365696	2.27389e-05	7.36677	0.962049	0.0379165	2.52494e-91	7530.87	0.977901	0.000952907	0.00332591	0.000719905	0.00627322	0.0152174	0.00611772	0.000309677	0	0.000319149	1.60568	0.341833	4.98126	2.54897	9.73449	2.63661e-06	0.9093	0
rs79522240	intronic	MACROD2	20:14098878:A:C	20	14098878	4.16139	0.358235	6.88544e-05	3.38648	0.542202	0.0244679	8.37246e-108	11564	0.98299	0.00101481	0.00335064	0.000785461	0.0227015	0.0366848	0.0224584	0.000741935	0	0.000764628	1.36323	0.298889	3.90881	2.17583	7.02205	5.09117e-06	0.9508	0
rs569199214	intronic	MACROD2	20:14108128:T:A	20	14108128	5.38486	0.385359	1.24878e-05	20.6953	1.15833	0.00890312	1.61178e-80	7683.98	0.980924	0.000813619	0.00311573	0.000587578	0.0017227	0.0100543	0.00157785	9.67742e-05	0	9.9734e-05	1.81775	0.365655	6.158	3.00738	12.6093	6.65311e-07	0.5442	0
rs117065097	intronic	MACROD2	20:14231673:A:T	20	14231673	3.95962	0.374672	0.000239778	4.49493	0.50724	0.00304662	5.49295	1.5078	0.258574	0.00100707	0.00311573	0.000800029	0.0219261	0.042663	0.0215656	0.000806452	0.00282609	0.000744681	1.43176	0.295526	4.18607	2.34558	7.47075	1.26747e-06	0.9636	0
rs181231652	intronic	MACROD2	20:14238557:A:G	20	14238557	5.37263	0.39864	2.46878e-05	5.27027	1.14978	0.148299	20.7079	1.83566	0.0987557	0.000790405	0.002955	0.000577866	0.00497771	0.00896739	0.00490835	0.00036129	0.0023913	0.000299202	1.73384	0.368958	5.66238	2.74748	11.6698	2.61057e-06	0.771	0
rs78386974	intronic	MACROD2	20:14364349:G:C	20	14364349	4.20673	0.356844	5.6713e-05	3.4773	0.496959	0.0121498	1.51078e-105	10500.7	0.981662	0.00104356	0.00343719	0.000808527	0.025873	0.0418478	0.0255952	0.000845161	0	0.000871011	1.3719	0.289859	3.94284	2.23397	6.95893	2.21218e-06	0.9525	0
rs141361246	intronic	MACROD2	20:14444582:C:G	20	14444582	4.19622	0.358176	6.22438e-05	2.6495	0.460598	0.0343922	3.37647e-97	8266.08	0.978561	0.0010314	0.00338773	0.000800029	0.0308321	0.0440217	0.0306028	0.000496774	0	0.000511968	1.26091	0.282747	3.52863	2.02734	6.14166	8.21501e-06	0.7328	0
rs146487415	intronic	MACROD2	20:15842269:C:T	20	15842269	5.20723	0.366204	6.61169e-06	1.17908e-138	99043.3	0.997442	2.05348e-28	3133.55	0.983768	0.00151338	0.00375865	0.00129292	6.50074e-05	0	6.61376e-05	0.000122581	0	0.00012633	1.65005	0.366204	5.20723	2.54031	10.6739	6.61175e-06	0.9998	0
rs560980384	intergenic	C20orf78(dist=223219),SLC24A3(dist=159224)	20:19034066:G:A	20	19034066	6.86152	0.434301	9.22675e-06	6.55383e-126	25047.1	0.990818	7.72944e-104	7887.86	0.975987	0.00131329	0.00311573	0.00113631	0.000845097	0	0.000859788	0.000270968	0	0.000279255	1.92593	0.434301	6.86151	2.92911	16.0733	9.22678e-06	0.9995	0
rs539088386	intergenic	C20orf78(dist=223261),SLC24A3(dist=159182)	20:19034108:C:A	20	19034108	5.55224	0.351224	1.05738e-06	4.25357e-127	25340.2	0.990838	4.26596	3.1155	0.641481	0.0022474	0.00484669	0.00199218	0.00084974	0	0.000864512	0.000567742	0.00108696	0.000551862	1.71089	0.349013	5.53391	2.79219	10.9678	9.48235e-07	0.9964	0
rs113810758	intergenic	RALGAPA2(dist=300439),LINC00237(dist=74540)	20:20993705:C:T	20	20993705	1.751	0.119865	2.96082e-06	0.698788	2.76104	0.896718	1.22321	1.00669	0.841372	0.0192704	0.0281899	0.0183946	0.00186664	0.00163043	0.00187075	0.00625161	0.00695652	0.00623005	0.553481	0.118913	1.7393	1.37769	2.19581	3.24792e-06	0.8894	0
rs146632707	intergenic	LINC01432(dist=139934),LINC01427(dist=65640)	20:22195226:C:T	20	22195226	2.27885	0.180875	5.26813e-06	4.19743	1.73813	0.409204	0.021447	4.68132	0.411791	0.00832633	0.0140331	0.00776599	0.0059714	0.00570652	0.005976	0.00291613	0.00108696	0.00297207	0.823324	0.179771	2.27806	1.60155	3.24033	4.65294e-06	0.5721	0
rs180970664	intronic	PPP1R16B	20:37531001:G:C	20	37531001	2.81398e-142	38202.8	0.993193	1.0518e-40	19654.2	0.996263	9.94939	0.51397	7.81723e-06	2.43201e-05	0	2.67081e-05	0.000701152	0	0.000713341	0.00488387	0.0256522	0.00424867	2.29751	0.51397	9.94939	3.63326	27.2456	7.81727e-06	1	0
rs143206034	intergenic	DHX35(dist=116882),LINC01734(dist=57176)	20:37785248:C:T	20	37785248	43.389	5.83232	0.517999	86990.4	7.23948	0.116172	6.12036	0.420323	1.63199e-05	3.42693e-05	4.9456e-05	3.27781e-05	0.000701152	0.000815217	0.000699169	0.00850968	0.0347826	0.00770612	1.85367	0.418534	6.38318	2.81044	14.4978	9.46922e-06	0.3971	0
rs180875622	intergenic	DHX35(dist=171907),LINC01734(dist=2151)	20:37840273:A:G	20	37840273	12.2082	5.8791	0.670404	126853	7.22482	0.103854	6.3597	0.417564	9.40525e-06	3.86911e-05	4.9456e-05	3.76341e-05	0.000436478	0.000815217	0.000429894	0.00876129	0.0358696	0.00793218	1.88604	0.415824	6.59322	2.91837	14.8955	5.74214e-06	0.3901	0
rs114231800	intronic	PTGIS	20:48180728:T:C	20	48180728	1.21088e-132	36512.8	0.993362	7.65151e-145	239754	0.998896	19.0555	0.607546	1.22686e-06	1.76874e-05	0	1.94241e-05	1.85736e-05	0	1.88964e-05	0.00349677	0.0219565	0.00293218	2.94735	0.607546	19.0555	5.79251	62.6864	1.22686e-06	1	0
rs138743883	intergenic	LINC01441(dist=442911),CBLN4(dist=85767)	20:54486646:G:T	20	54486646	3.16065	0.220842	1.87953e-07	2.63156e-114	60392.7	0.996545	0.158015	4.28749	0.66695	0.00558921	0.010225	0.00513403	0.000139302	0	0.000141723	0.00145806	0.000652174	0.00148271	1.14285	0.220549	3.13569	2.03516	4.83136	2.19708e-07	0.7839	0
rs138934990	intergenic	LINC01441(dist=499922),CBLN4(dist=28756)	20:54543657:C:G	20	54543657	2.95223	0.194797	2.7386e-08	1.8123e-147	96881.2	0.997217	3.20702	1.47091	0.42821	0.00651559	0.0121662	0.00596076	0.000102155	0	0.00010393	0.00194839	0.00347826	0.0019016	1.08399	0.193111	2.95644	2.02484	4.31667	1.9852e-08	0.9984	0
rs6099190	intronic	FAM209B	20:55108728:G:A	20	55108728	1.93276	0.146537	6.89771e-06	0.411175	2.91309	0.760303	1.46906	0.338644	0.256049	0.0144373	0.0213155	0.013762	0.00577173	0.00163043	0.00584373	0.0431871	0.0558696	0.0427992	0.612485	0.134343	1.84501	1.41789	2.40079	5.13674e-06	0.664	0
rs150558732	intergenic	NKILA(dist=124812),MIR4532(dist=57802)	20:56412648:G:A	20	56412648	4051.14	14.1903	0.55829	4.0474	53930.8	0.999979	7.13807	0.442267	8.82928e-06	6.63277e-06	1.2364e-05	6.07002e-06	0.000171805	0	0.000174792	0.00864516	0.0334783	0.00788564	1.9716	0.442052	7.18214	3.01975	17.0819	8.19214e-06	0.9051	0
rs150208652	intergenic	NKILA(dist=126299),MIR4532(dist=56315)	20:56414135:A:G	20	56414135	5103.86	6.73082	0.204635	4.58409e-48	38806.3	0.997759	7.24605	0.445469	8.75736e-06	2.43201e-05	6.182e-05	2.06381e-05	0.0002461	0	0.000250378	0.00895484	0.0336957	0.00819814	2.00905	0.444496	7.45626	3.12002	17.819	6.18858e-06	0.6234	0
rs150157068	intergenic	NKILA(dist=131261),MIR4532(dist=51353)	20:56419097:C:T	20	56419097	371.419	4.96085	0.232946	3.2138e-121	52173.3	0.995757	7.32324	0.441578	6.51494e-06	3.42693e-05	8.6548e-05	2.91361e-05	0.00026003	0	0.00026455	0.00942581	0.0347826	0.00865027	2.02192	0.439839	7.55279	3.1894	17.8857	4.28721e-06	0.7329	0
rs182139112	intergenic	MIR4532(dist=33364),LINC01742(dist=75096)	20:56503864:C:A	20	56503864	4.15408	0.30878	3.98839e-06	2.83504e+06	24.1374	0.538198	1.37833e-104	8793.22	0.978303	0.00177979	0.00490851	0.00147259	5.10773e-05	0.000271739	4.72411e-05	0.000135484	0	0.000139628	1.42629	0.308755	4.16322	2.27306	7.62513	3.847e-06	0.8562	0
rs186816510	intergenic	LINC01742(dist=108359),C20orf85(dist=37920)	20:56688063:G:A	20	56688063	5.30955	0.349593	1.79198e-06	15.5775	116945	0.999981	1.11188e-109	12129	0.983498	0.00132434	0.00398121	0.00106347	2.32169e-05	0	2.36206e-05	0.00016129	0	0.000166223	1.66951	0.349593	5.30955	2.67595	10.5351	1.79197e-06	0.9998	0
rs191771813	intronic	KCNQ2	20:62082573:C:T	20	62082573	3.07299	0.251047	7.7539e-06	168980	5.3852	0.0253976	2.1544e-102	8555.94	0.978172	0.00312293	0.00705984	0.00273637	0.000241456	0.00217391	0.000207861	0.00056129	0	0.000578457	1.14632	0.250775	3.14659	1.92476	5.14404	4.85155e-06	0.1287	51.22
rs191190804	intergenic	KCNQ2(dist=4893),EEF1A2(dist=10442)	20:62108923:C:A	20	62108923	2.70484	0.213271	3.07678e-06	18554.8	4.15772	0.0180832	0.599948	3.62907	0.888041	0.0045755	0.00924827	0.00411669	0.000780089	0.00597826	0.00068972	0.00116774	0.000869565	0.00117686	1.01298	0.212625	2.75379	1.81526	4.17754	1.89662e-06	0.0964	57.26
rs374246692	intergenic	KCNQ2(dist=9738),EEF1A2(dist=5597)	20:62113768:G:T	20	62113768	2.73147	0.206247	1.10461e-06	38090.7	4.6026	0.0219235	0.140429	5.0699	0.69861	0.00462414	0.00970574	0.00412519	0.000807949	0.00543478	0.000727513	0.00134839	0.000652174	0.00136968	1.01904	0.20587	2.77053	1.85064	4.14766	7.42491e-07	0.0984	56.87
rs147970725	intergenic	ANKRD30BP2(dist=224333),MIR3156-3(dist=63801)	21:14714904:G:C	21	14714904	3.0916	1.116	0.311838	129.471	2.79315	0.0816474	6.08343	0.404604	8.09874e-06	0.00271059	0.000445104	0.00293304	0.000334324	0.00326087	0.000283447	0.0124129	0.0413043	0.0115293	1.78404	0.376898	5.95388	2.84432	12.463	2.20692e-06	0.4577	0
rs78158736	ncRNA_intronic	LINC01687	21:23426009:G:C	21	23426009	0.00732965	8.83903	0.578108	2.00953e+187	138146	0.997509	5.65947	0.366375	2.23381e-06	7.07495e-05	1.2364e-05	7.64823e-05	2.78603e-05	0.000271739	2.36206e-05	0.012071	0.0456522	0.0110439	1.72193	0.36606	5.59529	2.7304	11.4662	2.55187e-06	0.7539	0
rs145128975	ncRNA_intronic	LINC01687	21:23427114:G:A	21	23427114	0.00465423	9.53352	0.573249	2.00953e+187	138146	0.997509	5.65998	0.366462	2.24351e-06	6.9644e-05	1.2364e-05	7.52683e-05	2.78603e-05	0.000271739	2.36206e-05	0.0120774	0.0456522	0.0110505	1.72294	0.366191	5.60097	2.73247	11.4808	2.53836e-06	0.7579	0
rs139035725	intergenic	LINC01684(dist=170156),LINC01692(dist=122452)	21:26090412:G:A	21	26090412	11.5292	0.59364	3.81423e-05	1210.38	2.56348	0.00562	1.67285	4.29065	0.904547	0.000650011	0.00179278	0.000537804	0.000654718	0.0048913	0.000581066	0.000490323	0.000652174	0.000485372	2.64308	0.573152	14.0564	4.57085	43.2265	3.99819e-06	0.1846	40.8
rs186352381	intronic	MAP3K7CL	21:30506247:T:C	21	30506247	3.93322	0.331671	3.64385e-05	NA	NA	NA	7.99522	1.14888	0.0703806	0.00172784	0.00420376	0.00148473	0	0	0	0.00076129	0.00434783	0.000651596	1.42403	0.318657	4.15384	2.22435	7.75704	7.86409e-06	0.553	0
rs187718847	intronic	MAP3K7CL	21:30526058:C:T	21	30526058	3.90113	0.326002	2.97161e-05	1.57604	45274.4	0.999992	7.5317	1.15123	0.0794521	0.00179416	0.00433976	0.00154421	8.3581e-05	0	8.5034e-05	0.000832258	0.00434783	0.000724734	1.4101	0.313668	4.09637	2.21513	7.57529	6.94014e-06	0.8597	0
rs185983110	intronic	GRIK1	21:31139423:T:C	21	31139423	4.15411	0.360755	7.89557e-05	0.000654612	13.5142	0.587474	57.6669	1.50236	0.00695748	0.00169688	0.00393175	0.00147744	0.000543276	0.000271739	0.000547997	0.000722581	0.00478261	0.000598404	1.56152	0.350665	4.76604	2.39699	9.47655	8.46753e-06	0.189	39.98
rs549350492	intronic	GRIK1	21:31225800:A:G	21	31225800	3.93308	0.340656	5.82067e-05	1.96265e-130	33982.5	0.992988	45.3714	1.54223	0.0133756	0.00187376	0.00427794	0.00163769	0.000571137	0	0.000581066	0.000729032	0.00434783	0.000618351	1.48319	0.332638	4.40697	2.29611	8.45837	8.23937e-06	0.3016	16.58
rs192094686	intronic	ERG	21:39909732:C:T	21	39909732	3.64098	0.294815	1.1691e-05	10388.7	15.1706	0.542105	21.6496	1.40672	0.0288215	0.00268738	0.00529179	0.00243165	0.000668648	0.000271739	0.000675548	0.000619355	0.00391304	0.000518617	1.37011	0.288494	3.93579	2.23594	6.92792	2.04242e-06	0.4049	0
rs115276463	intronic	PDE9A	21:44181668:T:C	21	44181668	6.69335e-139	36872.3	0.993115	202.762	10.5037	0.613048	5.645	0.373916	3.67861e-06	2.32147e-05	0	2.54941e-05	0.000515416	0.000543478	0.000514928	0.0149097	0.0478261	0.0139029	1.7353	0.37368	5.67064	2.72615	11.7955	3.42022e-06	0.9436	0
rs151083841	intronic	AIRE	21:45707609:G:A	21	45707609	1.85688	0.143696	1.6548e-05	0.0998393	2.82155	0.414134	6.05625	0.984733	0.0673975	0.0116029	0.0176929	0.011005	0.00363577	0.00163043	0.00367063	0.00227097	0.00717391	0.00212101	0.636081	0.14201	1.88906	1.4301	2.49533	7.49478e-06	0.2865	20
rs181834862	intergenic	LINC00895(dist=61011),SEPT5(dist=86614)	22:19615373:C:G	22	19615373	1.17176e-120	21536.4	0.989769	1.54398e-140	151476	0.998304	7.74627	0.454383	6.6224e-06	3.64802e-05	0	4.00622e-05	5.10773e-05	0	5.19652e-05	0.00692903	0.0308696	0.00619681	2.04721	0.454383	7.74627	3.17917	18.8743	6.62242e-06	0.9999	0
rs140485545	intergenic	LOC105372977(dist=14244),LINC01638(dist=17887)	22:27599421:C:G	22	27599421	13.3232	0.547733	2.2709e-06	3.38174e-120	22823.6	0.990383	2.04125e-99	9013.74	0.979887	0.000646695	0.0022997	0.000484388	0.00104012	0	0.0010582	0.000580645	0	0.000598404	2.58951	0.547733	13.3232	4.55375	38.9806	2.27092e-06	0.9996	0
rs529873198	intronic	THOC5	22:29933829:G:A	22	29933829	3.62907	0.285304	6.24553e-06	1.47535e-26	16981.1	0.997205	1.30507e-95	9837.71	0.982282	0.00189918	0.00492087	0.00160249	0.000631501	0	0.000642479	0.000387097	0	0.000398936	1.28898	0.285304	3.62907	2.07463	6.34821	6.2455e-06	0.9997	0
rs184432495	intronic	MTMR3	22:30390510:C:T	22	30390510	3.19539	0.257092	6.22342e-06	6.00909e-114	28858	0.992792	4.59005e-109	10416.8	0.980894	0.00247513	0.00572453	0.00215607	0.000598997	0	0.00060941	0.000393548	0	0.000405585	1.16171	0.257092	3.19539	1.93056	5.28889	6.22352e-06	0.9997	0
rs138795703	intronic	SUN2	22:39141580:G:A	22	39141580	3.75781e-105	9813.17	0.980452	4.09664e-147	182463	0.998526	27.3318	0.741882	8.23431e-06	0.000158081	0	0.000173603	2.78603e-05	0	2.83447e-05	0.00267742	0.0171739	0.00223404	3.30805	0.741882	27.3317	6.38506	116.996	8.23439e-06	0.9997	0
rs940242410	intergenic	CBX7(dist=29312),PDGFB(dist=41397)	22:39577967:C:T	22	39577967	8.95696	1.47491	0.13715	89.733	1.59049	0.00469369	213.495	1.52896	0.000451457	7.62768e-05	0.000259644	5.82722e-05	0.000984398	0.00706522	0.000878685	0.000464516	0.00608696	0.000292553	3.96007	0.882926	52.4612	9.29558	296.074	7.28554e-06	0.3023	16.42
rs11913326	intronic	SCUBE1	22:43714774:C:T	22	43714774	622.012	3.6843	0.0808025	1.28441e-103	28299.3	0.99332	19.0037	0.697803	2.44455e-05	3.31638e-05	0.000136004	2.30661e-05	0.000761516	0	0.000774754	0.00251613	0.0163043	0.00209441	3.06543	0.685614	21.4437	5.59363	82.2067	7.78279e-06	0.6487	0
rs929059256	intronic	EFCAB6	22:43986422:A:G	22	43986422	7.63266	0.454321	7.69251e-06	NA	NA	NA	NA	NA	NA	0.000571523	0.00259644	0.000372699	0	0	0	0	0	0	2.03244	0.454321	7.63266	3.13292	18.5952	7.69253e-06	NA	NA
rs541670919	intronic	EFCAB6	22:44026353:G:C	22	44026353	NA	NA	NA	NA	NA	NA	16.9264	0.613551	4.01394e-06	0	0	0	0	0	0	0.00235484	0.0186957	0.00185505	2.82887	0.613551	16.9264	5.0851	56.3416	4.01394e-06	NA	NA
rs3935524	intronic	KIAA1644	22:44700267:C:T	22	44700267	1.75674	0.118064	1.81978e-06	7.71207	1.93769	0.291775	0.816753	0.399239	0.612146	0.0228786	0.0309718	0.022084	0.0115156	0.00543478	0.0116213	0.0557613	0.05	0.0559375	0.507109	0.113025	1.66048	1.33053	2.07225	7.23287e-06	0.1344	50.18

### Sheet: S Table 4 
S Table 4. Conditional Analysis : analyses by race and then meta-analysis
	Table. Conditioanl Analyses.
	Strata	Novel/New (Conditioned) SNP	chr:pos	Pvalue	Nearest gene	Second signal SNP	chr:pos	Conditional Pvalue	Pvalue before conditioning	Nearest gene	r2 for combined	r2 for European	r2 for Asian	r2 for African
	Lung	rs2853677	5:1287194	2.91e-50	TERT	rs31487	5:1341101	9.87e-31	1.52668e-41	CLPTM1L	0.016	0.024	0.002	0.038
	Lung	rs11757382	6:32569637	2.44498e-10	HLA-DRB1	rs12333196	6:33063982	5.82524e-06	1.34332e-05	HLA-DRB1	0.002	0.004	< 0.001	0.003
	Lung	rs11607355	11:118093547	4.65317e-11	JAME	rs150861561	11:118236960	3.66872e-05	5.88379e-06	UBE4A	0.001	< 0.001	0.007	<0.001
	LUAD	rs268853	2:65478003	2.96332e-09	ACTR2	rs116017677	2:65359135	0.000260803	0.000122703	RAB1A	0.001	0.001	0.001	<0.001
	LUAD	rs36108040	3:189335844	8.0258e-20	TP63	rs36072535	3:189078563	2.32249e-05	1.98804e-05	TPRG1	<0.001	<0.001	<0.001	<0.001
	LUAD	rs3129860	6:32401079	2.15e-11	HLA-DRA	rs28986364	6:32751691	6.47389e-06	2.46044e-06	HLA-DQB2	<0.001	0.001	0.002	<0.001
	LUAD	rs7850447	9:21763748	2.1811e-14	MTAP	rs66478960	9:22086826	2.47609e-06	1.41851e-06	CDKN2B-AS1	0.002	<0.001	<0.001	0.038
	LUAD	rs75031349	20:62314054	9.70544e-09	RTEL1-TNFRSF6B	rs118149249	20:62306875	3.0226e-06	3.85695e-07	RTEL1-TNFRSF6B	0.002	0.003	<0.001	0.002
	LUSQC	rs12305739	12:979721	3.69836e-08	WNK1	rs112012972	12:1334041	1.4531e-05	8.53395e-06	ERC1	<0.001	<0.001	<0.001	0.001
	LUSQC	rs186184919	22:29008888	2.83491e-11	TTC28	rs1547014	22:29100711	4.88826e-06	7.39515e-07	CHEK2	0.001	0.002	<0.001	<0.001
	LUSCC	rs182939337	2:186442661	1.92654e-08	LOC101927196	rs189371205	2:186881959	0.000182208	0.000345909	LINC01473	<0.001	<0.001	<0.001	<0.001
	LUSCC	rs139904273	8:13396601	2.73427e-09	DLC1	rs144418777	8:13446586	8.91774e-06	1.4029e-05	DLC1	<0.001	<0.001	<0.001	<0.001
	LUSCC	rs182805930	8:100874335	8.41438e-10	VPS13B	rs62532744	8:101255822	3.75755e-05	6.22326e-05	SPAG1	<0.001	<0.001	<0.001	<0.001
	LUSCC	rs181558989	18:48860201	9.91436e-11	LINC01630	rs571257484	18:49058664	0.000416452	0.000708442	LINC01630	<0.001	<0.001	<0.001	<0.001
	LUSCC	rs192992408	19:16598517	1.62329e-08	CALR3	rs572648976	19:16189882	2.22022e-06	1.54975e-06	AP1M1	<0.001	<0.001	<0.001	<0.001
	r2 is based on the Oncoarray samples
	To perform the conditional analysis, we used the imputed dosages data as we ran Muti-ethinitic analyses.
	Second and Third signals after conditional analysis and r2 values by race and combined
		SNP	chr:pos	Conditioned SNP	Conditional Pvalue	Pvalue before conditioning	Gene
	Top signal SNP	rs2853677	5:1287194:G:A			2.91e-50	TERT
	Second signal SNP	rs31487	5:1341101:G:C	rs2853677	9.87e-31	1.52668e-41	CLPTM1L
	Third signal SNP	rs13167280	5:1280477:G:A	rs2853677;rs3148	8.82e-11	5.16935e-23	TERT
	Fourth siganl SNP	rs7705526	5:1285974:C:A	rs2853677;rs3148;rs13167280	1.23e-05	4.82721e-38	TERT
	r2 for Combined
		rs2853677	rs31487	rs13167280	rs7705526
	rs2853677	1
	rs31487	0.016	1
	rs13167280	0.021	0.013	1
	rs7705526	0.21	0.005	0.117	1
	r2 for European
		rs2853677	rs31487	rs13167280	rs7705526
	rs2853677	1
	rs31487	0.024	1
	rs13167280	0.013	0.008	1
	rs7705526	0.19	0.003	0.102	1
	r2 for Asian
		rs2853677	rs31487	rs13167280	rs7705526
	rs2853677	1
	rs31487	0.002	1
	rs13167280	0.15	0.017	1
	rs7705526	0.458	0.004	0.224	1
	r2 for African
		rs2853677	rs31487	rs13167280	rs7705526
	rs2853677	1
	rs31487	0.038	1
	rs13167280	0.026	0.009	1
	rs7705526	0.255	0.048	0.055	1

### Sheet: S Table 5
S Table 5. Prioritized genes identified from lung cancer GWAS by functional mapping using FUMA platform
strata: Lung, Lung Cancer; LUAD, Lung Adenocarcinoma; LUSQC, Squamous Cell Lung Carcinoma; LUSCC, Small Cell Lung Carcinoma
ensg: Ensembl gene ID
symbol: Gene Symbol
chr: chromosome
start: Starting position of the gene
end: Ending position of the gene
strand: Status of the gene from Ensembl
type: gene biotype obtained from Ensembl BioMart
entrezID: entrez ID
HUGO: HUGO (HGNC) gene symbol
pLI: pLI score obtained from ExAC database. The probability of being loss-of-function intolerant.
ncRVIS: Non-coding residual variation intolerance score. The higher the score is, the more intolerant to non-coding variants the gene is.
posMapSNPs: The number of SNPs mapped to the gene by positional mapping.
posMapMaxCADD: The maximum CADD score of SNPs mapped to the gene by positional mapping.
eqtlMapSNPs: The number of unique SNPs mapped to the gene by eQTL mapping. Note that SNPs can have multiple eQTLs of the same gene in different tissue types but they are counted one time per gene.
eqtlMapminP: The minimum eQTL P-value of mapped SNPs to the gene.
eqtlMapminQ: The minimum eQTL Q-value (gene Q-value of GTEx eQTLs) of mapped SNPs to the gene.
eqtlMapts: The tissue types of eQTLs mapped to the gene.
eqtlDirection: The consensus (majority) direction of eQTLs. '+' for up-regulation and '-' for down-regulation.
minGWASp: The minimum GWAS P-value of mapped SNPs of the corresponding genes. 'NA' means there was no GWAS tagged SNPs in mapped SNPs.
Ind. sig. SNPs: rsID of independent significant SNPs of all mapped SNPs
strata	ensg	symbol	chr	start	end	strand	type	entrezID	HUGO	pLI	ncRVIS	posMapSNPs	posMapMaxCADD	eqtlMapSNPs	eqtlMapminP	eqtlMapminQ	eqtlMapts	eqtlDirection	minGwasP	IndSigSNPs
Lung	ENSG00000154027	AK5	1	77747736	78025651	1	protein_coding	26289	AK5	0.139499	1.00096	1	10.96	0	NA	NA	NA	NA	1.94585e-12	rs34517439
Lung	ENSG00000180488	FAM73A	1	78245309	78344106	1	protein_coding	374986	FAM73A	0.000750459	-1.12138	1	1.215	0	NA	NA	NA	NA	NA	rs34517439
Lung	ENSG00000162614	NEXN	1	78354198	78409580	1	protein_coding	91624	NEXN	3.66202e-06	-0.0185124	1	1.215	0	NA	NA	NA	NA	NA	rs34517439
Lung	ENSG00000162613	FUBP1	1	78409740	78444794	-1	protein_coding	8880	FUBP1	0.999973	-0.154783	2	22.7	5	1.34738e-13	2.98233e-09	GTEx/v8/Lung	-	1.39918e-12	rs34517439
Lung	ENSG00000162616	DNAJB4	1	78444859	78483648	1	protein_coding	11080	DNAJB4	0.840408	-0.733275	2	22.7	0	NA	NA	NA	NA	1.39918e-12	rs34517439
Lung	ENSG00000137960	GIPC2	1	78445226	78604133	1	protein_coding	54810	GIPC2	3.41555e-08	1.25032	2	22.7	0	NA	NA	NA	NA	1.39918e-12	rs34517439
Lung	ENSG00000184731	FAM110C	2	38814	46870	-1	protein_coding	642273	FAM110C	8.70817e-08	0.00744277	2	1.131	0	NA	NA	NA	NA	1.49547e-44	rs188690737
Lung	ENSG00000073282	TP63	3	189349205	189615068	1	protein_coding	8626	TP63	0.983222	-0.204819	89	19.04	38	3.55218e-07	0.00113221	GTEx/v8/Lung	-	1.41039e-13	rs34566957;rs4600802;rs35139818;rs13085076;rs9332461;rs55779747
Lung	ENSG00000164363	SLC6A18	5	1225470	1246304	1	protein_coding	348932	SLC6A18	1.67092e-22	0.427869	2	0.069	0	NA	NA	NA	NA	3.82221e-10	rs35387865
Lung	ENSG00000164362	TERT	5	1253262	1295184	-1	protein_coding	7015	TERT	0.866151	NA	55	6.966	0	NA	NA	NA	NA	2.91031e-50	rs35387865;rs71595005;rs11133719;rs56345976;rs33961405;rs7734992;rs13167280;rs7705526;rs2736100;rs112290073;rs2853677;rs2736099;rs2853672;rs2736108;rs148297846;rs2736106;rs2735948;rs2735944;rs112401627;rs2853668;rs2736103;rs2735946;rs410805;rs2736102
Lung	ENSG00000049656	CLPTM1L	5	1317859	1345214	-1	protein_coding	81037	CLPTM1L	0.311319	NA	95	7.712	0	NA	NA	NA	NA	1.52668e-41	rs31487;rs71595005;rs4635969;rs13170453;rs402710;rs410805;rs397640;rs2736102
Lung	ENSG00000137265	IRF4	6	391739	411447	1	protein_coding	3662	IRF4	0.922221	2.34445	2	11.78	2	8.06271e-14	1.2937e-09	GTEx/v8/Lung	+	3.96162e-08	rs12203592
Lung	ENSG00000240053	LY6G5B	6	31637944	31641553	1	protein_coding	58496	LY6G5B	0.000871194	0.370528	0	0	15	0.000183291	7.51593e-22	GTEx/v8/Lung	+	4.65682e-08	rs28584179
Lung	ENSG00000213722	DDAH2	6	31694815	31698394	-1	protein_coding	23564	DDAH2	0.842139	-0.370986	0	0	26	9.00093e-05	3.83619e-05	GTEx/v8/Lung	+	0.00791702	rs9270578
Lung	ENSG00000213719	CLIC1	6	31698358	31707540	-1	protein_coding	1192	CLIC1	0.0124562	0.517818	0	0	1	0.000206199	0.00808717	GTEx/v8/Lung	NA	NA	rs9270578
Lung	ENSG00000204351	SKIV2L	6	31926857	31937532	1	protein_coding	6499	SKIV2L	1.11012e-15	-0.360101	0	0	1	0.000106743	4.33076e-56	GTEx/v8/Lung	NA	NA	rs28584179
Lung	ENSG00000244731	C4A	6	31949801	31970458	1	protein_coding	720	C4A	NA	-0.318572	0	0	234	6.22783e-12	1.0394e-29	GTEx/v8/Lung	+	3.16489e-08	rs9270578
Lung	ENSG00000231852	CYP21A2	6	32006042	32009447	1	protein_coding	1589	CYP21A2	0.672307	0.394527	0	0	31	2.24203e-06	0.000180686	GTEx/v8/Lung	-	0.000126208	rs9270578
Lung	ENSG00000204301	NOTCH4	6	32162620	32191844	-1	protein_coding	4855	NOTCH4	1.19532e-10	0.0113186	0	0	234	5.35611e-10	2.57547e-20	GTEx/v8/Lung	+	3.16489e-08	rs9270578
Lung	ENSG00000198502	HLA-DRB5	6	32485120	32498064	-1	protein_coding	3127	HLA-DRB5	0.00322727	NA	108	11.72	281	3.36773e-49	2.27217e-106	GTEx/v8/Lung	+	2.44498e-10	rs9270578;rs11757382;rs28584179;rs35656734
Lung	ENSG00000196126	HLA-DRB1	6	32546546	32557625	-1	protein_coding	3123	HLA-DRB1	5.62353e-05	10.1544	211	13.3	165	6.63968e-08	9.75294e-50	GTEx/v8/Lung	-	3.16489e-08	rs9270578;rs11757382;rs35656734
Lung	ENSG00000196735	HLA-DQA1	6	32595956	32614839	1	protein_coding	3117	HLA-DQA1	0.166625	NA	42	12.9	46	6.19175e-36	3.54007e-74	GTEx/v8/Lung	-	2.44498e-10	rs11757382;rs35656734;rs9270578;rs28584179
Lung	ENSG00000179344	HLA-DQB1	6	32627244	32636160	-1	protein_coding	3119	HLA-DQB1	0.353015	22.5355	13	14.5	71	5.24099e-22	6.54327e-89	GTEx/v8/Lung	-	2.44498e-10	rs28584179;rs9270578;rs11757382;rs35656734
Lung	ENSG00000237541	HLA-DQA2	6	32709119	32714992	1	protein_coding	3118	HLA-DQA2	0.00504406	3.37251	0	0	247	3.44461e-19	1.78366e-95	GTEx/v8/Lung	+	4.60881e-10	rs9270578;rs28584179;rs11757382;rs35656734
Lung	ENSG00000232629	HLA-DQB2	6	32723875	32731311	-1	protein_coding	3120	HLA-DQB2	0.00935593	2.05644	0	0	71	1.04601e-38	3.14062e-90	GTEx/v8/Lung	+	2.44498e-10	rs9270578;rs11757382;rs28584179;rs35656734
Lung	ENSG00000241106	HLA-DOB	6	32780540	32784825	-1	protein_coding	3112	HLA-DOB	9.08752e-05	1.30943	0	0	8	9.76312e-07	2.95393e-46	GTEx/v8/Lung	+	4.60881e-10	rs11757382;rs35656734
Lung	ENSG00000185250	PPIL6	6	109711418	109762374	-1	protein_coding	285755	PPIL6	6.30258e-08	NA	1	8.494	0	NA	NA	NA	NA	4.40973e-09	rs17534632
Lung	ENSG00000135587	SMPD2	6	109761966	109765122	1	protein_coding	6610	SMPD2	8.11572e-11	NA	0	0	1	3.30673e-08	3.73098e-18	GTEx/v8/Lung	+	4.40973e-09	rs17534632
Lung	ENSG00000047936	ROS1	6	117609463	117747018	-1	protein_coding	6098	ROS1	1.78017e-44	0.0536526	42	9.979	0	NA	NA	NA	NA	3.53235e-10	rs9374662;rs9489152;rs717969
Lung	ENSG00000047932	GOPC	6	117639374	117923691	-1	protein_coding	57120	GOPC	0.0219841	0.0334327	92	12.92	0	NA	NA	NA	NA	1.6301e-11	rs9374662;rs9489152;rs717969;rs2105907
Lung	ENSG00000164465	DCBLD1	6	117774980	117891021	1	protein_coding	285761	DCBLD1	8.21257e-05	NA	48	12.92	83	5.24668e-38	9.22262e-31	GTEx/v8/Lung	-	1.6301e-11	rs717969;rs9374662;rs9489152;rs2105907
Lung	ENSG00000120899	PTK2B	8	27168999	27316903	1	protein_coding	2185	PTK2B	0.984521	-0.296269	1	0.386	0	NA	NA	NA	NA	4.1841e-08	rs72477506
Lung	ENSG00000120903	CHRNA2	8	27317279	27337400	-1	protein_coding	1135	CHRNA2	0.00176648	2.5642	2	1.338	0	NA	NA	NA	NA	5.96133e-10	rs72477506
Lung	ENSG00000120915	EPHX2	8	27348296	27403081	1	protein_coding	2053	EPHX2	4.92249e-13	1.72964	3	1.338	0	NA	NA	NA	NA	3.95596e-11	rs72477506
Lung	ENSG00000099810	MTAP	9	21802542	21931646	1	protein_coding	4507	MTAP	0.000179316	1.58922	47	12.87	0	NA	NA	NA	NA	2.65805e-09	rs1414259;rs885518;rs3802393
Lung	ENSG00000264545	RP11-145E5.5	9	21802635	22032985	1	protein_coding	NA	NA	NA	NA	47	12.87	0	NA	NA	NA	NA	2.65805e-09	rs1414259;rs885518;rs3802393
Lung	ENSG00000151532	VTI1A	10	114206756	114578503	1	protein_coding	143187	VTI1A	0.413424	-1.59457	59	20.3	0	NA	NA	NA	NA	9.97604e-12	rs7086803;rs150032814;rs41292624;rs12265047;rs75514019
Lung	ENSG00000160593	AMICA1	11	118064455	118095809	-1	protein_coding	120425	AMICA1	0.00405909	0.46209	38	21.3	61	9.24178e-09	7.26447e-07	GTEx/v8/Lung	-	4.65317e-11	rs1056562;rs11607355
Lung	ENSG00000160588	MPZL3	11	118097409	118123065	-1	protein_coding	196264	MPZL3	6.5217e-09	0.275003	49	14.71	72	6.26264e-16	2.24868e-11	GTEx/v8/Lung	-	4.65317e-11	rs11607355;rs1056562
Lung	ENSG00000149573	MPZL2	11	118124118	118135251	-1	protein_coding	10205	MPZL2	1.2192e-11	1.21741	35	14.71	0	NA	NA	NA	NA	8.90994e-11	rs11607355;rs1056562
Lung	ENSG00000139618	BRCA2	13	32889611	32973805	1	protein_coding	675	BRCA2	2.21312e-15	-0.101653	3	36	0	NA	NA	NA	NA	2.98698e-11	rs11571818
Lung	ENSG00000139597	N4BP2L1	13	32974861	33002315	-1	protein_coding	90634	N4BP2L1	0.945269	1.32574	3	36	0	NA	NA	NA	NA	2.98698e-11	rs11571818
Lung	ENSG00000138593	SECISBP2L	15	49280673	49338760	-1	protein_coding	9728	SECISBP2L	0.101713	-0.941287	8	10.91	62	4.18697e-28	4.57688e-22	GTEx/v8/Lung	-	3.33174e-13	rs77468143;rs11636296;rs2413932
Lung	ENSG00000166200	COPS2	15	49398268	49447858	-1	protein_coding	9318	COPS2	0.999573	0.13071	9	20.3	0	NA	NA	NA	NA	3.24377e-12	rs77468143;rs11636296;rs2413932
Lung	ENSG00000156958	GALK2	15	49447853	49660066	1	protein_coding	2585	GALK2	8.7412e-06	-0.445378	38	14.56	0	NA	NA	NA	NA	2.34997e-10	rs11636296;rs77468143
Lung	ENSG00000166262	FAM227B	15	49619159	49913128	-1	protein_coding	196951	FAM227B	2.74009e-16	1.54273	18	11.42	62	8.03907e-10	1.48673e-08	GTEx/v8/Lung	+	3.33174e-13	rs11636296;rs77468143;rs2413932
Lung	ENSG00000140285	FGF7	15	49715293	49780972	1	protein_coding	2252	FGF7	0.874993	0.238503	8	5.319	0	NA	NA	NA	NA	6.48184e-07	rs11636296
Lung	ENSG00000136381	IREB2	15	78729773	78793798	1	protein_coding	3658	IREB2	1	0.131406	131	20.6	117	1.67179e-07	0.000579048	GTEx/v8/Lung	-	4.84029e-61	rs11633958;rs1394371;rs9672608;rs11072763;rs11072767;rs72738736;rs2938670;rs11637656;rs1062980;rs55781567;rs56219480;rs905739;rs8042849;rs7164594;rs1711731;rs8042494;rs7359276;rs12443170
Lung	ENSG00000188266	HYKK	15	78799906	78829714	1	protein_coding	123688	HYKK	0.000214856	-0.450544	107	22.9	0	NA	NA	NA	NA	6.27893e-65	rs11637656;rs9672608;rs1062980;rs11072767;rs55781567;rs11633958;rs56219480;rs905739;rs8042849;rs7164594;rs4243083;rs56117933;rs3885951;rs931794;rs7173512
Lung	ENSG00000268838	AC027228.1	15	78830023	78831288	1	protein_coding	NA	NA	NA	NA	62	22.9	0	NA	NA	NA	NA	6.27893e-65	rs905739;rs4243083;rs7164594;rs3885951;rs931794;rs55781567;rs11633958;rs56117933;rs7173512
Lung	ENSG00000041357	PSMA4	15	78832747	78841604	1	protein_coding	5685	PSMA4	0.620424	0.678455	79	22.9	0	NA	NA	NA	NA	6.21686e-68	rs4243083;rs905739;rs3885951;rs931794;rs7164594;rs55781567;rs11633958;rs56117933;rs7173512;rs376499689;rs1711731
Lung	ENSG00000169684	CHRNA5	15	78857862	78887611	1	protein_coding	1138	CHRNA5	2.40947e-06	0.421142	86	27.1	203	2.86969e-18	1.74773e-13	GTEx/v8/Lung	-	3.05729e-70	rs905739;rs376499689;rs55781567;rs7173512;rs11633958;rs1711731;rs2067808;rs8042494;rs56219480;rs7359276;rs17486278;rs7164594;rs4352017;rs116991229;rs117832812;rs55958997;rs1394371;rs72738736;rs2938670;rs8042849;rs4243083;rs56117933;rs931794;rs4243084;rs55988292;rs79609284;rs12910237;rs11639372;rs1021070;rs34694149
Lung	ENSG00000080644	CHRNA3	15	78885394	78913637	-1	protein_coding	1136	CHRNA3	0.00706164	0.0115733	104	27.1	43	3.58518e-05	0.0432743	GTEx/v8/Lung	-	1.20769e-65	rs1711731;rs7173512;rs2067808;rs55781567;rs11633958;rs7359276;rs116991229;rs117832812;rs905739;rs8042494;rs55958997;rs17486278;rs4243084;rs4352017;rs12443170;rs56219480;rs55988292;rs4243083
Lung	ENSG00000117971	CHRNB4	15	78916461	79020096	-1	protein_coding	1143	CHRNB4	0.0186266	-0.177327	278	16.26	0	NA	NA	NA	NA	2.27499e-56	rs117832812;rs4352017;rs7359276;rs8042494;rs12443170;rs1711731;rs905739;rs4243084;rs2067808;rs55781567;rs11633958;rs55958997;rs56219480;rs55988292;rs79609284;rs3813567;rs67175876;rs12910237;rs11639372;rs12324870;rs12915669;rs8043123;rs8032552;rs12913260;rs1021070;rs12594247;rs7182694;rs56117933;rs4886580;rs34694149;rs111775124;rs12910627;rs11857532;rs12593207;rs11629824;rs11634543;rs3861180;rs3743063;rs1808065;rs2904223
Lung	ENSG00000136378	ADAMTS7	15	79051545	79103773	-1	protein_coding	11173	ADAMTS7	2.98949e-07	NA	197	15.2	0	NA	NA	NA	NA	1.05735e-28	rs7182694;rs12905116;rs11639372;rs12913260;rs3861180;rs2904223;rs12324870;rs12910237;rs111775124;rs55988292;rs11629824;rs3934898;rs7161774;rs11634543;rs3743063;rs28699256;rs12900168;rs2277549;rs12907535;rs11634042;rs56227704;rs116991229;rs12907065;rs28455815;rs77719127
Lung	ENSG00000185787	MORF4L1	15	79102829	79190475	1	protein_coding	10933	MORF4L1	0.802941	0.19137	159	15.2	0	NA	NA	NA	NA	4.90311e-15	rs12913260;rs11634042;rs56227704;rs116991229;rs12907065;rs28455815;rs77719127;rs7403155;rs4420501;rs11072811;rs34449854
Lung	ENSG00000103811	CTSH	15	79213400	79241916	-1	protein_coding	1512	CTSH	3.17315e-06	0.548948	2	6.338	32	4.72937e-10	5.60908e-27	GTEx/v8/Lung	+	1.32518e-09	rs34449854;rs12324870;rs12910237;rs111775124;rs3934898
Lung	ENSG00000268797	CTC-490E21.12	19	41307202	41404187	1	protein_coding	NA	NA	NA	NA	36	21.9	0	NA	NA	NA	NA	4.15192e-15	rs11667314;rs12461964;rs4803380;rs56113850;rs117824460
Lung	ENSG00000255974	CYP2A6	19	41349443	41356352	-1	protein_coding	1548	CYP2A6	2.17795e-06	0.721351	30	21.9	3	1.47565e-06	0.00346341	GTEx/v8/Lung	+	4.15192e-15	rs11667314;rs12461964;rs4803380;rs56113850;rs117824460
Lung	ENSG00000198077	CYP2A7	19	41381344	41388657	-1	protein_coding	1549	CYP2A7	3.0147e-10	2.7696	3	4.266	2	8.65966e-08	8.79756e-19	GTEx/v8/Lung	+	4.15192e-15	rs117824460;rs4803380;rs12461964;rs56113850
Lung	ENSG00000125899	C20orf187	20	11008408	11010014	1	protein_coding	728434	C20orf187	NA	NA	1	14.18	0	NA	NA	NA	NA	3.49007e-09	rs17800010
LUAD	ENSG00000162613	FUBP1	1	78409740	78444794	-1	protein_coding	8880	FUBP1	0.999973	-0.154783	2	22.7	3	1.51952e-13	2.98233e-09	GTEx/v8/Lung	-	1.01396e-08	rs71658797
LUAD	ENSG00000162616	DNAJB4	1	78444859	78483648	1	protein_coding	11080	DNAJB4	0.840408	-0.733275	2	22.7	0	NA	NA	NA	NA	3.992e-08	rs71658797
LUAD	ENSG00000137960	GIPC2	1	78445226	78604133	1	protein_coding	54810	GIPC2	3.41555e-08	1.25032	2	22.7	0	NA	NA	NA	NA	3.992e-08	rs71658797
LUAD	ENSG00000154027	AK5	1	77747736	78025651	1	protein_coding	26289	AK5	0.139499	1.00096	1	10.96	0	NA	NA	NA	NA	1.01396e-08	rs71658797
LUAD	ENSG00000138071	ACTR2	2	65454887	65498387	1	protein_coding	10097	ACTR2	0.997097	1.10749	26	13.58	0	NA	NA	NA	NA	2.96332e-09	rs268853
LUAD	ENSG00000198369	SPRED2	2	65537985	65659771	-1	protein_coding	200734	SPRED2	0.000973023	-0.117264	1	0.179	0	NA	NA	NA	NA	1.16322e-07	rs268853
LUAD	ENSG00000073282	TP63	3	189349205	189615068	1	protein_coding	8626	TP63	0.983222	-0.204819	105	19.04	42	3.55218e-07	0.00113221	GTEx/v8/Lung	-	8.0258e-20	rs34566957;rs2378508;rs9821164;rs9332461;rs11928222;rs36108040;rs73188250
LUAD	ENSG00000049656	CLPTM1L	5	1317859	1345214	-1	protein_coding	81037	CLPTM1L	0.311319	NA	73	7.712	0	NA	NA	NA	NA	5.03321e-22	rs421284;rs4635969;rs13170453;rs402710;rs410805;rs533191409;rs2736102
LUAD	ENSG00000164362	TERT	5	1253262	1295184	-1	protein_coding	7015	TERT	0.866151	NA	46	6.675	0	NA	NA	NA	NA	3.86451e-50	rs35387865;rs56345976;rs33961405;rs7734992;rs13167280;rs7705526;rs2736100;rs112290073;rs2853677;rs2736099;rs2853672;rs2736108;rs148297846;rs2736106;rs2735948;rs2735947;rs112401627;rs2736103;rs2735946;rs410805;rs2736102
LUAD	ENSG00000164363	SLC6A18	5	1225470	1246304	1	protein_coding	348932	SLC6A18	1.67092e-22	0.427869	2	0.069	0	NA	NA	NA	NA	2.27183e-12	rs35387865
LUAD	ENSG00000164236	ANKRD33B	5	10564442	10650308	1	protein_coding	651746	ANKRD33B	NA	NA	16	5.5	0	NA	NA	NA	NA	3.66546e-13	rs6883387;rs6871080
LUAD	ENSG00000132912	DCTN4	5	150088002	150138671	-1	protein_coding	51164	DCTN4	0.95339	-0.376979	5	28.1	0	NA	NA	NA	NA	4.22738e-08	rs142858153
LUAD	ENSG00000086589	RBM22	5	150070356	150080669	-1	protein_coding	55696	RBM22	0.995946	-0.739304	2	2.473	0	NA	NA	NA	NA	4.22738e-08	rs142858153
LUAD	ENSG00000256235	SMIM3	5	150157508	150176296	1	protein_coding	85027	SMIM3	0.00149207	0.943597	1	2.38	0	NA	NA	NA	NA	1.02905e-07	rs142858153
LUAD	ENSG00000269636	AC010441.1	5	150157867	150176297	1	protein_coding	NA	NA	NA	NA	1	2.38	0	NA	NA	NA	NA	1.02905e-07	rs142858153
LUAD	ENSG00000137265	IRF4	6	391739	411447	1	protein_coding	3662	IRF4	0.922221	2.34445	2	11.78	2	8.06271e-14	1.2937e-09	GTEx/v8/Lung	+	3.46052e-08	rs12203592
LUAD	ENSG00000204644	ZFP57	6	29640169	29648887	-1	protein_coding	346171	ZFP57	0.00181594	0.595857	0	0	1	5.83714e-08	1.05383e-92	GTEx/v8/Lung	+	4.27523e-10	rs1611182
LUAD	ENSG00000066379	ZNRD1	6	30026676	30032686	1	protein_coding	30834	ZNRD1	0.144863	1.48424	0	0	1	1.19311e-07	3.92199e-09	GTEx/v8/Lung	-	4.27523e-10	rs1611182
LUAD	ENSG00000204290	BTNL2	6	32361740	32374905	-1	protein_coding	56244	BTNL2	2.02726e-07	NA	327	57	0	NA	NA	NA	NA	3.75698e-09	rs2076526;rs3129860
LUAD	ENSG00000179344	HLA-DQB1	6	32627244	32636160	-1	protein_coding	3119	HLA-DQB1	0.353015	22.5355	3	13.4	47	9.26823e-40	6.54327e-89	GTEx/v8/Lung	+	2.14842e-11	rs6905975;rs3129860;rs9270589;rs9272226;rs9272070
LUAD	ENSG00000198502	HLA-DRB5	6	32485120	32498064	-1	protein_coding	3127	HLA-DRB5	0.00322727	NA	132	13.35	388	7.36417e-83	2.27217e-106	GTEx/v8/Lung	+	2.14842e-11	rs9270589;rs9272070;rs3129860;rs9272226;rs6905975
LUAD	ENSG00000196735	HLA-DQA1	6	32595956	32614839	1	protein_coding	3117	HLA-DQA1	0.166625	NA	173	12.9	122	9.97779e-27	3.54007e-74	GTEx/v8/Lung	-	2.14842e-11	rs9272070;rs9270589;rs9272226;rs3129860;rs6905975
LUAD	ENSG00000204287	HLA-DRA	6	32407619	32412823	1	protein_coding	3122	HLA-DRA	0.700165	2.60729	11	12.83	0	NA	NA	NA	NA	2.14842e-11	rs2076526;rs3129860
LUAD	ENSG00000196126	HLA-DRB1	6	32546546	32557625	-1	protein_coding	3123	HLA-DRB1	5.62353e-05	10.1544	201	11.72	305	7.56501e-17	9.75294e-50	GTEx/v8/Lung	-	2.14842e-11	rs9270589;rs9272070;rs3129860;rs9272226;rs6905975
LUAD	ENSG00000204296	C6orf10	6	32256303	32339684	-1	protein_coding	10665	C6orf10	1.22807e-13	1.35799	4	10.28	0	NA	NA	NA	NA	5.1879e-07	rs2076526
LUAD	ENSG00000213722	DDAH2	6	31694815	31698394	-1	protein_coding	23564	DDAH2	0.842139	-0.370986	0	0	70	1.09193e-06	3.83619e-05	GTEx/v8/Lung	+	1.43449e-08	rs9272070;rs9270589;rs9272226
LUAD	ENSG00000213719	CLIC1	6	31698358	31707540	-1	protein_coding	1192	CLIC1	0.0124562	0.517818	0	0	1	0.000206199	0.00808717	GTEx/v8/Lung	NA	NA	rs9270589
LUAD	ENSG00000244731	C4A	6	31949801	31970458	1	protein_coding	720	C4A	NA	-0.318572	0	0	385	6.22783e-12	1.0394e-29	GTEx/v8/Lung	+	2.14842e-11	rs3129860;rs9270589;rs9272070;rs9272226;rs6905975
LUAD	ENSG00000231852	CYP21A2	6	32006042	32009447	1	protein_coding	1589	CYP21A2	0.672307	0.394527	0	0	128	3.77056e-07	0.000180686	GTEx/v8/Lung	-	1.07701e-07	rs9270589;rs9272070;rs9272226
LUAD	ENSG00000204314	PRRT1	6	32116136	32122150	-1	protein_coding	80863	PRRT1	0.407946	-0.838939	0	0	3	5.8903e-05	0.00923728	GTEx/v8/Lung	-	2.14842e-11	rs3129860
LUAD	ENSG00000204301	NOTCH4	6	32162620	32191844	-1	protein_coding	4855	NOTCH4	1.19532e-10	0.0113186	0	0	249	5.35611e-10	2.57547e-20	GTEx/v8/Lung	+	1.3197e-08	rs9270589;rs9272226
LUAD	ENSG00000237541	HLA-DQA2	6	32709119	32714992	1	protein_coding	3118	HLA-DQA2	0.00504406	3.37251	0	0	384	8.24662e-26	1.78366e-95	GTEx/v8/Lung	+	2.14842e-11	rs3129860;rs9270589;rs9272070;rs9272226;rs6905975
LUAD	ENSG00000232629	HLA-DQB2	6	32723875	32731311	-1	protein_coding	3120	HLA-DQB2	0.00935593	2.05644	0	0	125	5.36352e-56	3.14062e-90	GTEx/v8/Lung	+	2.14842e-11	rs3129860;rs9270589;rs9272070;rs6905975
LUAD	ENSG00000241106	HLA-DOB	6	32780540	32784825	-1	protein_coding	3112	HLA-DOB	9.08752e-05	1.30943	0	0	5	9.76312e-07	2.95393e-46	GTEx/v8/Lung	+	1.98995e-08	rs9272226;rs9272070
LUAD	ENSG00000047932	GOPC	6	117639374	117923691	-1	protein_coding	57120	GOPC	0.0219841	0.0334327	183	18	0	NA	NA	NA	NA	6.46934e-19	rs9374662;rs2273602;rs6930292;rs2243;rs3777982;rs1555401;rs9387481;rs62433102;rs12528785;rs6911915;rs210609;rs4945588
LUAD	ENSG00000164465	DCBLD1	6	117774980	117891021	1	protein_coding	285761	DCBLD1	8.21257e-05	NA	119	18	159	5.24668e-38	9.22262e-31	GTEx/v8/Lung	-	6.46934e-19	rs9387481;rs2243;rs1555401;rs6930292;rs62433102;rs9374662;rs2273602;rs12528785;rs6911915;rs210609;rs4945588;rs3777982
LUAD	ENSG00000047936	ROS1	6	117609463	117747018	-1	protein_coding	6098	ROS1	1.78017e-44	0.0536526	62	9.979	0	NA	NA	NA	NA	1.31594e-16	rs9374662;rs2273602;rs6930292;rs2243;rs3777982;rs1555401
LUAD	ENSG00000157168	NRG1	8	31496902	32622548	1	protein_coding	3084	NRG1	0.947799	NA	17	12.26	17	5.55088e-09	7.3513e-07	GTEx/v8/Lung	-	7.38977e-10	rs7820838
LUAD	ENSG00000099810	MTAP	9	21802542	21931646	1	protein_coding	4507	MTAP	0.000179316	1.58922	54	12.87	0	NA	NA	NA	NA	2.56356e-14	rs10511699;rs7850447;rs12002238;rs2282245;rs7026112;rs117042185
LUAD	ENSG00000264545	RP11-145E5.5	9	21802635	22032985	1	protein_coding	NA	NA	NA	NA	54	12.87	0	NA	NA	NA	NA	2.56356e-14	rs10511699;rs7850447;rs12002238;rs2282245;rs7026112;rs117042185
LUAD	ENSG00000165272	AQP3	9	33441152	33447609	-1	protein_coding	360	AQP3	0.504828	0.149725	0	0	7	3.57269e-14	1.45708e-16	GTEx/v8/Lung	+	2.02009e-08	rs4879704
LUAD	ENSG00000107960	OBFC1	10	105642300	105677963	-1	protein_coding	79991	OBFC1	1.3253e-05	NA	26	11.78	4	4.39264e-05	0.0313853	GTEx/v8/Lung	-	1.04614e-08	rs7902587;rs1265164;rs10786775;rs11591710
LUAD	ENSG00000107957	SH3PXD2A	10	105348285	105615301	-1	protein_coding	9644	SH3PXD2A	0.232738	-1.21155	1	0.956	0	NA	NA	NA	NA	NA	rs1265164
LUAD	ENSG00000151532	VTI1A	10	114206756	114578503	1	protein_coding	143187	VTI1A	0.413424	-1.59457	76	20.3	0	NA	NA	NA	NA	2.56089e-13	rs7916100;rs7917140;rs11196088;rs11196089;rs58693092;rs75514019;rs7073675
LUAD	ENSG00000160593	AMICA1	11	118064455	118095809	-1	protein_coding	120425	AMICA1	0.00405909	0.46209	37	21.3	60	9.24178e-09	7.26447e-07	GTEx/v8/Lung	-	4.62258e-12	rs1056562;rs1806;rs55768116
LUAD	ENSG00000160588	MPZL3	11	118097409	118123065	-1	protein_coding	196264	MPZL3	6.5217e-09	0.275003	47	14.71	71	6.26264e-16	2.24868e-11	GTEx/v8/Lung	-	4.62258e-12	rs55768116;rs1806;rs1056562
LUAD	ENSG00000149573	MPZL2	11	118124118	118135251	-1	protein_coding	10205	MPZL2	1.2192e-11	1.21741	33	14.71	0	NA	NA	NA	NA	5.22658e-12	rs55768116;rs1806;rs1056562
LUAD	ENSG00000166200	COPS2	15	49398268	49447858	-1	protein_coding	9318	COPS2	0.999573	0.13071	21	20.3	0	NA	NA	NA	NA	3.43322e-14	rs77468143;rs4775800;rs2413932;rs34606419
LUAD	ENSG00000156958	GALK2	15	49447853	49660066	1	protein_coding	2585	GALK2	8.7412e-06	-0.445378	105	16.07	0	NA	NA	NA	NA	4.14498e-12	rs4775800;rs34606419;rs77468143
LUAD	ENSG00000166262	FAM227B	15	49619159	49913128	-1	protein_coding	196951	FAM227B	2.74009e-16	1.54273	92	15.54	186	1.39276e-12	1.48673e-08	GTEx/v8/Lung	+	6.04414e-15	rs4775800;rs34606419;rs77468143;rs2413932
LUAD	ENSG00000104047	DTWD1	15	49913177	49937333	1	protein_coding	56986	DTWD1	1.40544e-05	1.15458	10	15.54	0	NA	NA	NA	NA	6.64393e-08	rs4775800
LUAD	ENSG00000138593	SECISBP2L	15	49280673	49338760	-1	protein_coding	9728	SECISBP2L	0.101713	-0.941287	8	10.91	186	4.18697e-28	4.57688e-22	GTEx/v8/Lung	-	6.04414e-15	rs77468143;rs4775800;rs2413932;rs34606419
LUAD	ENSG00000140285	FGF7	15	49715293	49780972	1	protein_coding	2252	FGF7	0.874993	0.238503	29	10.48	0	NA	NA	NA	NA	2.95717e-08	rs4775800;rs34606419
LUAD	ENSG00000169684	CHRNA5	15	78857862	78887611	1	protein_coding	1138	CHRNA5	2.40947e-06	0.421142	51	27.1	72	1.53481e-10	1.74773e-13	GTEx/v8/Lung	-	7.76575e-37	rs7169584;rs55781567;rs146009840;rs1700006;rs28534575;rs518425;rs17486278;rs116991229;rs55958997;rs1394371;rs72738736;rs2938670;rs8042849;rs56117933;rs931794;rs4243084;rs55988292;rs11639372
LUAD	ENSG00000080644	CHRNA3	15	78885394	78913637	-1	protein_coding	1136	CHRNA3	0.00706164	0.0115733	59	27.1	15	3.85688e-05	0.0432743	GTEx/v8/Lung	-	1.09703e-35	rs1700006;rs55781567;rs146009840;rs518425;rs116991229;rs7169584;rs28534575;rs55958997;rs17486278;rs4243084;rs55988292
LUAD	ENSG00000117971	CHRNB4	15	78916461	79020096	-1	protein_coding	1143	CHRNB4	0.0186266	-0.177327	179	15.25	0	NA	NA	NA	NA	7.94386e-32	rs518425;rs28534575;rs1700006;rs4243084;rs55781567;rs146009840;rs55958997;rs55988292;rs3813567;rs67175876;rs11639372;rs7169223;rs12913260;rs56117933;rs4886580;rs11072790;rs11857532;rs11634543;rs3743063;rs1810165
LUAD	ENSG00000136381	IREB2	15	78729773	78793798	1	protein_coding	3658	IREB2	1	0.131406	102	12.8	116	1.67179e-07	0.000579048	GTEx/v8/Lung	-	3.85421e-30	rs146009840;rs1394371;rs9672608;rs72738736;rs2938670;rs4362358;rs1062980;rs55781567;rs7169584;rs8042849;rs1700006;rs28534575;rs518425
LUAD	ENSG00000188266	HYKK	15	78799906	78829714	1	protein_coding	123688	HYKK	0.000214856	-0.450544	42	12.8	0	NA	NA	NA	NA	1.05902e-32	rs4362358;rs9672608;rs1062980;rs55781567;rs146009840;rs7169584;rs8042849;rs56117933;rs931794
LUAD	ENSG00000136378	ADAMTS7	15	79051545	79103773	-1	protein_coding	11173	ADAMTS7	2.98949e-07	NA	124	11.6	0	NA	NA	NA	NA	1.27985e-17	rs11639372;rs12913260;rs1810165;rs7169223;rs55988292;rs7171916;rs11634543;rs3743063;rs28699256;rs12900168;rs2277549;rs12907535;rs11634042;rs116991229;rs77719127
LUAD	ENSG00000185787	MORF4L1	15	79102829	79190475	1	protein_coding	10933	MORF4L1	0.802941	0.19137	51	9.525	0	NA	NA	NA	NA	2.15753e-09	rs12913260;rs11634042;rs116991229;rs77719127;rs7403155;rs4420501
LUAD	ENSG00000268838	AC027228.1	15	78830023	78831288	1	protein_coding	NA	NA	NA	NA	17	8.757	0	NA	NA	NA	NA	1.05902e-32	rs7169584;rs931794;rs55781567;rs146009840;rs56117933;rs1700006
LUAD	ENSG00000041357	PSMA4	15	78832747	78841604	1	protein_coding	5685	PSMA4	0.620424	0.678455	23	8.757	0	NA	NA	NA	NA	1.78469e-34	rs7169584;rs931794;rs55781567;rs146009840;rs56117933;rs1700006
LUAD	ENSG00000103811	CTSH	15	79213400	79241916	-1	protein_coding	1512	CTSH	3.17315e-06	0.548948	0	0	13	1.28228e-05	5.60908e-27	GTEx/v8/Lung	+	4.65628e-06	rs7169223
LUAD	ENSG00000268797	CTC-490E21.12	19	41307202	41404187	1	protein_coding	NA	NA	NA	NA	4	4.522	0	NA	NA	NA	NA	2.4082e-08	rs56113850
LUAD	ENSG00000255974	CYP2A6	19	41349443	41356352	-1	protein_coding	1548	CYP2A6	2.17795e-06	0.721351	2	2.281	2	1.47565e-06	0.00346341	GTEx/v8/Lung	+	2.4082e-08	rs56113850
LUAD	ENSG00000198077	CYP2A7	19	41381344	41388657	-1	protein_coding	1549	CYP2A7	3.0147e-10	2.7696	0	0	1	8.65966e-08	8.79756e-19	GTEx/v8/Lung	+	2.4082e-08	rs56113850
LUAD	ENSG00000258366	RTEL1	20	62289163	62328416	1	protein_coding	51750	RTEL1	0.777758	-0.00116913	10	6.517	0	NA	NA	NA	NA	9.70544e-09	rs75031349
LUAD	ENSG00000026036	RTEL1-TNFRSF6B	20	62290653	62330037	1	protein_coding	100533107	RTEL1-TNFRSF6B	NA	NA	10	6.517	0	NA	NA	NA	NA	9.70544e-09	rs75031349
LUAD	ENSG00000197457	STMN3	20	62271061	62284780	-1	protein_coding	50861	STMN3	0.489817	NA	1	4.262	0	NA	NA	NA	NA	8.60065e-06	rs75031349
LUAD	ENSG00000243509	TNFRSF6B	20	62328021	62330037	1	protein_coding	8771	TNFRSF6B	4.83458e-05	-0.141079	1	1.559	0	NA	NA	NA	NA	1.81208e-08	rs75031349
LUAD	ENSG00000101246	ARFRP1	20	62329996	62339377	-1	protein_coding	10139	ARFRP1	0.135718	-1.17935	1	1.559	0	NA	NA	NA	NA	1.81208e-08	rs75031349
LUSQC	ENSG00000184731	FAM110C	2	38814	46870	-1	protein_coding	642273	FAM110C	8.70817e-08	0.00744277	8	4.364	0	NA	NA	NA	NA	3.7561e-20	rs188690737;rs554094248;rs566001503
LUSQC	ENSG00000134121	CHL1	3	238279	451090	1	protein_coding	10752	CHL1	2.05382e-06	2.27757	22	23.6	0	NA	NA	NA	NA	NA	rs543313822;rs139588870;rs148402638;rs182436146;rs576551704;rs116236408;rs559960107;rs540843423
LUSQC	ENSG00000174227	PIGG	4	492989	533985	1	protein_coding	54872	PIGG	8.77511e-07	-0.464705	2	9.406	0	NA	NA	NA	NA	NA	rs535557167
LUSQC	ENSG00000197701	ZNF595	4	53179	88099	1	protein_coding	152687	ZNF595	1.77527e-05	NA	1	2.03	0	NA	NA	NA	NA	2.17768e-13	rs535557167
LUSQC	ENSG00000049656	CLPTM1L	5	1317859	1345214	-1	protein_coding	81037	CLPTM1L	0.311319	NA	99	7.712	0	NA	NA	NA	NA	3.55863e-21	rs31487;rs71595005;rs4635969;rs380145;rs402710;rs397640
LUSQC	ENSG00000164362	TERT	5	1253262	1295184	-1	protein_coding	7015	TERT	0.866151	NA	10	6.966	0	NA	NA	NA	NA	1.34759e-14	rs71595005;rs2735948;rs2853666
LUSQC	ENSG00000146112	PPP1R18	6	30644166	30655672	-1	protein_coding	170954	PPP1R18	0.121202	-1.52663	4	29.5	275	2.68299e-08	0.000160766	GTEx/v8/Lung	-	2.47341e-16	rs9262141;rs3094024;rs3132582;rs3130377;rs1264349;rs3130116;rs3093958;rs2206853;rs1264705;rs2517601;rs1541269;rs3094066;rs3094621;rs3129817;rs11961853;rs3094694;rs3129973;rs3095340;rs3129977;rs3131060;rs3129981;rs2535328;rs2517546;rs9267123;rs7748141;rs2523571;rs3094012
LUSQC	ENSG00000137404	NRM	6	30655824	30659197	-1	protein_coding	11270	NRM	0.142577	0.153616	4	29.5	18	0.000159725	1.43137e-07	GTEx/v8/Lung	-	3.49948e-13	rs3094024;rs3132582;rs3130377;rs1264349;rs9262141;rs3130116;rs3093958;rs3094066;rs2206853
LUSQC	ENSG00000196735	HLA-DQA1	6	32595956	32614839	1	protein_coding	3117	HLA-DQA1	0.166625	NA	328	27.5	293	6.13903e-38	3.54007e-74	GTEx/v8/Lung	-	1.87548e-11	rs9271344;rs2854275;rs28584179;rs9272311;rs9271611;rs2856698;rs4455710;rs3135006;rs9274666
LUSQC	ENSG00000204536	CCHCR1	6	31110216	31126015	-1	protein_coding	54535	CCHCR1	6.50104e-08	NA	10	24.4	509	6.62007e-41	1.36727e-40	GTEx/v8/Lung	+	9.00477e-19	rs3093958;rs3131010;rs3132514;rs2517546;rs3094024;rs2206853;rs3094066;rs3130377;rs3130116;rs3094621;rs3129817;rs11961853;rs3132582;rs3094694;rs1264349;rs9262141;rs3129973;rs3095340;rs3129977;rs3131060;rs3129981;rs2535328;rs3131921;rs3131934;rs2844642;rs3130968;rs2233974;rs2233956;rs3094222;rs1793894;rs9266066;rs7748141;rs9265954;rs9267123;rs2523571;rs2523607;rs1811197;rs2844583;rs2596570;rs9267091;rs3094604;rs3094012;rs9267488;rs3117582;rs3115674;rs3117109;rs1150754
LUSQC	ENSG00000204531	POU5F1	6	31132119	31148508	-1	protein_coding	5460	POU5F1	0.889691	0.511715	7	24.4	11	7.33557e-08	7.20804e-20	GTEx/v8/Lung	-	7.77562e-14	rs3132514;rs3093958;rs2517546;rs3131921;rs3130968;rs9265954
LUSQC	ENSG00000179344	HLA-DQB1	6	32627244	32636160	-1	protein_coding	3119	HLA-DQB1	0.353015	22.5355	132	20.8	353	8.22412e-86	6.54327e-89	GTEx/v8/Lung	-	5.27835e-14	rs28584179;rs4713570;rs2854275;rs3135006;rs2856698;rs9274666;rs3117109;rs3117582;rs3115674;rs3093958;rs1150754;rs9271344;rs9272311;rs9271611
LUSQC	ENSG00000204632	HLA-G	6	29794744	29798902	1	protein_coding	3135	HLA-G	9.54871e-08	1.65798	1	17.6	439	3.84972e-11	3.77685e-08	GTEx/v8/Lung	-	3.46363e-13	rs1611645;rs2206853;rs55690788;rs3130808;rs2746149;rs3094024;rs1264705;rs2517601;rs1541269;rs3094066;rs3130377;rs3130116;rs3094621;rs3129817;rs11961853;rs3132582;rs1264349;rs9262141;rs3093958;rs3129973;rs3095340;rs3129977;rs3131060;rs3129981
LUSQC	ENSG00000234745	HLA-B	6	31321649	31324965	-1	protein_coding	3106	HLA-B	0.00266463	10.6253	97	16.79	12	3.62329e-07	1.55745e-06	GTEx/v8/Lung	+	5.20894e-16	rs9265954;rs7748141;rs2535328;rs2523571;rs9267123;rs9266066;rs2523607;rs1811197;rs2844583;rs3132514
LUSQC	ENSG00000213760	ATP6V1G2	6	31512239	31516204	-1	protein_coding	534	ATP6V1G2	0.22479	0.5586	3	14.35	2	0.000206943	6.53339e-15	GTEx/v8/Lung	-	4.71367e-09	rs9267488
LUSQC	ENSG00000204540	PSORS1C1	6	31082527	31107869	1	protein_coding	170679	PSORS1C1	0.000855356	2.37272	16	13.68	464	2.54898e-13	3.64977e-51	GTEx/v8/Lung	-	9.00477e-19	rs3093958;rs3130968;rs2233974;rs2517546;rs2233956;rs3094222;rs3131010;rs1541269;rs3094024;rs2206853;rs3094066;rs3130377;rs3130116;rs3094621;rs3129817;rs11961853;rs3132582;rs3094694;rs1264349;rs9262141;rs3129973;rs3095340;rs3129977;rs3131060;rs3129981;rs2535328;rs3131934;rs2844642;rs1793894;rs9266066;rs7748141;rs9265954;rs9267123;rs2523571;rs2523607;rs2596570;rs3094604;rs3094012;rs9267488;rs3117582;rs3115674;rs3117109;rs1150754
LUSQC	ENSG00000137411	VARS2	6	30876019	30894236	1	protein_coding	57176	VARS2	4.2195e-14	NA	12	13.59	300	5.12921e-14	8.79748e-55	GTEx/v8/Lung	-	9.00477e-19	rs2535328;rs3093958;rs3094024;rs1264349;rs2517601;rs11961853;rs3130377;rs3130116;rs3094694;rs3132582;rs9262141;rs3129973;rs3095340;rs3129977;rs3131060;rs3129981;rs3131921;rs3131934;rs2517546;rs2844642;rs3130968;rs3094222;rs3131010;rs3132514;rs1793894;rs9266066;rs7748141;rs9265954;rs9267123;rs2523571;rs2523607;rs1811197;rs2596570;rs3094604;rs3094012;rs9267488;rs3117582
LUSQC	ENSG00000235109	ZSCAN31	6	28292470	28324048	-1	protein_coding	64288	ZSCAN31	3.77127e-09	1.10713	11	13.57	226	6.16661e-06	2.44238e-19	GTEx/v8/Lung	+	3.47271e-09	rs55690788;rs2206853;rs3130808
LUSQC	ENSG00000137312	FLOT1	6	30695486	30710510	-1	protein_coding	10211	FLOT1	0.0152734	NA	10	13.22	585	1.53376e-17	1.22189e-11	GTEx/v8/Lung	+	9.00477e-19	rs3094024;rs3132582;rs3130377;rs1264349;rs9262141;rs3130116;rs1611645;rs2206853;rs1264705;rs2517601;rs1541269;rs3094066;rs3094621;rs3129817;rs11961853;rs3093958;rs3129973;rs3095340;rs3129977;rs3131060;rs3129981;rs2535328;rs3131921;rs3131934;rs2517546;rs2844642;rs3130968;rs2233974;rs2233956;rs3094222;rs3131010;rs3132514;rs1793894;rs9266066;rs7748141;rs9265954;rs9267123;rs2523571;rs2523607;rs1811197;rs2844583;rs2596570;rs9267091;rs3094604;rs3094012;rs9267488;rs3117582;rs3115674
LUSQC	ENSG00000204351	SKIV2L	6	31926857	31937532	1	protein_coding	6499	SKIV2L	1.11012e-15	-0.360101	2	12.61	1	0.000106743	4.33076e-56	GTEx/v8/Lung	NA	5.43765e-13	rs3117582;rs3115674;rs28584179
LUSQC	ENSG00000244731	C4A	6	31949801	31970458	1	protein_coding	720	C4A	NA	-0.318572	1	12.61	570	9.61991e-40	1.0394e-29	GTEx/v8/Lung	-	9.00477e-19	rs3117582;rs3093958;rs3094024;rs1264349;rs2517546;rs2844642;rs3130968;rs2233974;rs2233956;rs3094222;rs3131010;rs3132514;rs1793894;rs9266066;rs7748141;rs9265954;rs9267123;rs2523571;rs2535328;rs2523607;rs1811197;rs2844583;rs2596570;rs9267091;rs3094604;rs3094012;rs9267488;rs3115674;rs3117109;rs1150754;rs9271344;rs2854275;rs9272311;rs9271611;rs2856698;rs4713570;rs3135006
LUSQC	ENSG00000204525	HLA-C	6	31236526	31239907	-1	protein_coding	3107	HLA-C	9.94564e-10	8.44189	2	12.47	430	1.72386e-13	2.20684e-64	GTEx/v8/Lung	+	9.00477e-19	rs9266066;rs3094024;rs3130377;rs3094066;rs3130116;rs2206853;rs3094621;rs3132582;rs1264349;rs9262141;rs3093958;rs3129973;rs3095340;rs3129977;rs3131060;rs2535328;rs3131921;rs3131934;rs2517546;rs2844642;rs3130968;rs2233956;rs3094222;rs3131010;rs3132514;rs1793894;rs7748141;rs9265954;rs9267123;rs2523571;rs2523607;rs2596570;rs3094604;rs3094012;rs9267488;rs3117582;rs3115674;rs3117109;rs1150754
LUSQC	ENSG00000204444	APOM	6	31620193	31625987	1	protein_coding	55937	APOM	0.00854308	-0.533737	3	11.19	238	1.49133e-06	0.000793929	GTEx/v8/Lung	-	1.22602e-17	rs3117582;rs3132582;rs2535328;rs3093958;rs3094024;rs1264349;rs2517546;rs2844642;rs3130968;rs2233974;rs3094222;rs3131010;rs7748141;rs9265954;rs9267123;rs2523571;rs2523607;rs2596570;rs3094604;rs9267488;rs3115674;rs3117109;rs1150754;rs2854275
LUSQC	ENSG00000204438	GPANK1	6	31629006	31634060	-1	protein_coding	7918	GPANK1	0.000931901	0.994021	4	11.19	251	7.79527e-07	0.00238314	GTEx/v8/Lung	-	9.00477e-19	rs3117582;rs3093958;rs3094024;rs2517546;rs2233956;rs3094222;rs3132514;rs1793894;rs7748141;rs9265954;rs9267123;rs2523571;rs2535328;rs9267488;rs3115674;rs3117109;rs2854275
LUSQC	ENSG00000204435	CSNK2B	6	31633013	31638120	1	protein_coding	1460	CSNK2B	0.943857	0.192574	3	11.19	1	0.000178669	0.00776292	GTEx/v8/Lung	+	5.51646e-14	rs3117582;rs9266066
LUSQC	ENSG00000204516	MICB	6	31462658	31478901	1	protein_coding	4277	MICB	0.000284377	0.724392	11	10.56	285	3.77445e-10	2.79051e-21	GTEx/v8/Lung	+	9.00477e-19	rs9267488;rs3093958;rs1264349;rs3131921;rs3131934;rs3094024;rs2517546;rs2233974;rs3094222;rs3131010;rs1793894;rs9266066;rs7748141;rs9265954;rs9267123;rs2523571;rs2535328;rs2523607;rs2844583;rs2596570;rs3094604;rs3094012;rs3117582;rs3115674;rs3117109;rs1150754
LUSQC	ENSG00000213722	DDAH2	6	31694815	31698394	-1	protein_coding	23564	DDAH2	0.842139	-0.370986	2	10.24	5	0.000118155	3.83619e-05	GTEx/v8/Lung	NA	8.15972e-12	rs3117582;rs3115674;rs9271611
LUSQC	ENSG00000213719	CLIC1	6	31698358	31707540	-1	protein_coding	1192	CLIC1	0.0124562	0.517818	7	10.24	147	5.38294e-06	0.00808717	GTEx/v8/Lung	-	1.34572e-16	rs3117582;rs3115674;rs3093958;rs3094024;rs1264349;rs2517546;rs9267488;rs3117109;rs2854275
LUSQC	ENSG00000204616	TRIM31	6	30070674	30080883	-1	protein_coding	11074	TRIM31	0.0163881	1.59873	24	9.703	424	1.83107e-10	2.47473e-07	GTEx/v8/Lung	-	1.89526e-15	rs1264705;rs2517601;rs1541269;rs3094024;rs2206853;rs55690788;rs3130808;rs2746149;rs1611645;rs3094066;rs3130377;rs3130116;rs3094621;rs3129817;rs11961853;rs3132582;rs1264349;rs9262141;rs3093958;rs3129973;rs3095340;rs3129977;rs3131060;rs3129981;rs2535328;rs3131921;rs3131934;rs2517546;rs2844642;rs3130968;rs2233974
LUSQC	ENSG00000066379	ZNRD1	6	30026676	30032686	1	protein_coding	30834	ZNRD1	0.144863	1.48424	4	9.69	178	9.99543e-06	3.92199e-09	GTEx/v8/Lung	-	5.97029e-13	rs1611645;rs3094024;rs2206853;rs55690788;rs3130808;rs2746149;rs1264705;rs3094066;rs3130377;rs3130116;rs11961853
LUSQC	ENSG00000204618	RNF39	6	30038043	30043664	-1	protein_coding	80352	RNF39	0.00666121	1.51142	5	9.69	97	2.05567e-06	6.48296e-08	GTEx/v8/Lung	-	3.64337e-11	rs3094024;rs2206853;rs1611645
LUSQC	ENSG00000204538	PSORS1C2	6	31105313	31107127	-1	protein_coding	170680	PSORS1C2	0.104503	2.43887	6	9.625	134	1.15092e-08	1.4872e-47	GTEx/v8/Lung	-	5.44888e-17	rs3093958;rs3131010;rs3094066;rs3094024;rs3132582;rs3130377;rs1264349;rs9262141;rs3129973;rs2535328;rs2517546;rs3130968;rs3094222;rs7748141;rs9265954;rs2523571;rs9267123;rs3094604
LUSQC	ENSG00000196260	SFTA2	6	30899130	30899952	-1	protein_coding	389376	SFTA2	0.594981	0.986943	5	8.283	466	1.37335e-15	1.70977e-27	GTEx/v8/Lung	+	9.00477e-19	rs2535328;rs3131921;rs1611645;rs2517601;rs3094066;rs3130377;rs3094621;rs3129817;rs3094024;rs3130116;rs2206853;rs11961853;rs3132582;rs1264349;rs9262141;rs3093958;rs3129973;rs3095340;rs3129977;rs3131060;rs3129981;rs3131934;rs2517546;rs2844642;rs3130968;rs2233956;rs3094222;rs3131010;rs3132514;rs1793894;rs9266066;rs7748141;rs9265954;rs9267123;rs2523571;rs2523607;rs2844583;rs2596570;rs9267091;rs3094604;rs3094012;rs9267488;rs3117582;rs3115674;rs3117109
LUSQC	ENSG00000206344	HCG27	6	31165537	31171745	1	protein_coding	253018	HCG27	NA	NA	6	7.987	1	9.75789e-05	1.72485e-21	GTEx/v8/Lung	+	3.31536e-14	rs3132514;rs3093958;rs3094024;rs2517546;rs2844583
LUSQC	ENSG00000204520	MICA	6	31371356	31383092	1	protein_coding	100507436	MICA	0.00037802	2.27712	3	6.858	5	6.88304e-05	3.42058e-64	GTEx/v8/Lung	+	9.00477e-19	rs9267123;rs7748141;rs2523571;rs3093958;rs9265954;rs3094604;rs9267488
LUSQC	ENSG00000196126	HLA-DRB1	6	32546546	32557625	-1	protein_coding	3123	HLA-DRB1	5.62353e-05	10.1544	1	6.597	196	1.24114e-16	9.75294e-50	GTEx/v8/Lung	+	4.15709e-11	rs3117109;rs9271344;rs9272311;rs9271611;rs2856698;rs2854275;rs4713570;rs3135006
LUSQC	ENSG00000204301	NOTCH4	6	32162620	32191844	-1	protein_coding	4855	NOTCH4	1.19532e-10	0.0113186	2	6.229	386	6.43035e-10	2.57547e-20	GTEx/v8/Lung	-	9.00477e-19	rs3117109;rs3132514;rs3093958;rs3094024;rs2517546;rs9266066;rs7748141;rs9265954;rs9267123;rs2523571;rs2535328;rs2523607;rs1811197;rs2596570;rs3094604;rs3094012;rs9267488;rs3117582;rs3115674;rs1150754;rs9271344;rs2854275;rs9272311;rs2856698
LUSQC	ENSG00000241106	HLA-DOB	6	32780540	32784825	-1	protein_coding	3112	HLA-DOB	9.08752e-05	1.30943	1	5.802	11	2.74141e-05	2.95393e-46	GTEx/v8/Lung	+	1.36521e-09	rs3117109;rs1150754;rs9274666;rs2854275
LUSQC	ENSG00000231852	CYP21A2	6	32006042	32009447	1	protein_coding	1589	CYP21A2	0.672307	0.394527	1	3.863	279	3.13434e-07	0.000180686	GTEx/v8/Lung	+	2.47341e-16	rs3093958;rs3117582;rs3117109;rs9267123;rs7748141;rs2523571;rs9267488;rs3115674;rs9271344;rs2854275;rs9271611;rs9272311;rs2856698;rs4713570;rs9274666
LUSQC	ENSG00000240053	LY6G5B	6	31637944	31641553	1	protein_coding	58496	LY6G5B	0.000871194	0.370528	1	1.125	394	4.79347e-11	7.51593e-22	GTEx/v8/Lung	+	9.00477e-19	rs3117582;rs3094024;rs3132582;rs3130377;rs1264349;rs9262141;rs3130116;rs3093958;rs3129973;rs3095340;rs3129977;rs3131060;rs2535328;rs3131921;rs3131934;rs2517546;rs2844642;rs3130968;rs2233956;rs3094222;rs3131010;rs3132514;rs7748141;rs9265954;rs9267123;rs2523571;rs9266066;rs2523607;rs2596570;rs3094012;rs9267488;rs3115674;rs3117109;rs2854275;rs28584179
LUSQC	ENSG00000204644	ZFP57	6	29640169	29648887	-1	protein_coding	346171	ZFP57	0.00181594	0.595857	1	0.159	382	1.27393e-45	1.05383e-92	GTEx/v8/Lung	+	3.46363e-13	rs1611645;rs2206853;rs55690788;rs3130808;rs2746149;rs3094024;rs1264705;rs2517601;rs1541269;rs3094066;rs3130377;rs3130116;rs3094621;rs3129817;rs11961853;rs3132582;rs3094694;rs1264349;rs9262141
LUSQC	ENSG00000224389	C4B	6	31982539	32003195	1	protein_coding	721	C4B	NA	-0.318572	0	0	112	2.03325e-06	5.19036e-06	GTEx/v8/Lung	+	2.77653e-14	rs2233974;rs3094222;rs3093958;rs3094024;rs3117582;rs3115674;rs3117109;rs1150754
LUSQC	ENSG00000204308	RNF5	6	32146131	32151930	1	protein_coding	6048	RNF5	0.00299042	0.00681417	0	0	243	1.21569e-07	1.9955e-06	GTEx/v8/Lung	-	1.22602e-17	rs3093958;rs3094024;rs2517546;rs3132514;rs9266066;rs7748141;rs9265954;rs9267123;rs2523571;rs2535328;rs2523607;rs2596570;rs3094012;rs3117582;rs3115674;rs3117109;rs2854275
LUSQC	ENSG00000198502	HLA-DRB5	6	32485120	32498064	-1	protein_coding	3127	HLA-DRB5	0.00322727	NA	0	0	421	6.43863e-44	2.27217e-106	GTEx/v8/Lung	-	2.77653e-14	rs9267488;rs3093958;rs3117582;rs3115674;rs3117109;rs1150754;rs9271344;rs2854275;rs28584179;rs9272311;rs9271611;rs2856698;rs4713570;rs3135006;rs9274666
LUSQC	ENSG00000237541	HLA-DQA2	6	32709119	32714992	1	protein_coding	3118	HLA-DQA2	0.00504406	3.37251	0	0	150	2.49765e-29	1.78366e-95	GTEx/v8/Lung	+	4.15709e-11	rs9271344;rs28584179;rs9271611;rs4713570;rs3135006;rs2856698
LUSQC	ENSG00000232629	HLA-DQB2	6	32723875	32731311	-1	protein_coding	3120	HLA-DQB2	0.00935593	2.05644	0	0	283	6.28428e-49	3.14062e-90	GTEx/v8/Lung	+	1.87548e-11	rs3117109;rs9271344;rs2854275;rs28584179;rs9272311;rs9271611;rs2856698;rs4713570;rs3135006
LUSQC	ENSG00000240065	PSMB9	6	32811913	32827362	1	protein_coding	5698	PSMB9	0.225647	0.235564	0	0	2	2.70943e-05	2.14946e-35	GTEx/v8/Lung	+	6.51971e-07	rs9272311;rs3117109
LUSQC	ENSG00000137310	TCF19	6	31126319	31134936	1	protein_coding	6941	TCF19	0.000232744	2.24538	7	24.4	0	NA	NA	NA	NA	7.77562e-14	rs3132514;rs3093958;rs2517546
LUSQC	ENSG00000168131	OR2B2	6	27878963	27880174	-1	protein_coding	81697	OR2B2	6.8672e-05	-0.212076	6	23.2	0	NA	NA	NA	NA	1.23776e-07	rs55690788
LUSQC	ENSG00000213676	ATF6B	6	32065953	32096030	-1	protein_coding	1388	ATF6B	1.67701e-06	0.204046	5	22.7	0	NA	NA	NA	NA	3.84247e-13	rs3093958;rs3117582;rs3117109;rs1150754
LUSQC	ENSG00000204315	FKBPL	6	32096484	32098068	-1	protein_coding	63943	FKBPL	5.35499e-05	0.348686	2	22.7	0	NA	NA	NA	NA	2.18194e-12	rs3093958;rs3117582;rs3117109;rs1150754
LUSQC	ENSG00000204296	C6orf10	6	32256303	32339684	-1	protein_coding	10665	C6orf10	1.22807e-13	1.35799	32	21.9	0	NA	NA	NA	NA	1.04248e-11	rs3117109
LUSQC	ENSG00000206503	HLA-A	6	29909037	29913661	1	protein_coding	3105	HLA-A	0.13278	11.8053	34	21.6	0	NA	NA	NA	NA	1.65575e-08	rs1611645;rs3094024;rs2206853
LUSQC	ENSG00000204713	TRIM27	6	28870779	28891766	-1	protein_coding	5987	TRIM27	0.878752	-0.142068	14	18.69	0	NA	NA	NA	NA	8.55648e-09	rs2206853;rs55690788
LUSQC	ENSG00000204560	DHX16	6	30620896	30640814	-1	protein_coding	8449	DHX16	2.01108e-07	0.0993274	4	16.48	0	NA	NA	NA	NA	3.49948e-13	rs3094024;rs3132582;rs3130377;rs1264349;rs9262141;rs3130116
LUSQC	ENSG00000198374	HIST1H2AL	6	27833034	27833606	1	protein_coding	8332	HIST1H2AL	0.0624869	-0.360341	5	15.55	0	NA	NA	NA	NA	1.27656e-06	rs55690788
LUSQC	ENSG00000184357	HIST1H1B	6	27834570	27835359	-1	protein_coding	3009	HIST1H1B	0.509139	-0.0898951	5	15.55	0	NA	NA	NA	NA	1.27656e-06	rs55690788
LUSQC	ENSG00000182572	HIST1H3I	6	27839623	27840099	-1	protein_coding	8354	HIST1H3I	0.36088	-0.232438	5	15.55	0	NA	NA	NA	NA	1.27656e-06	rs55690788
LUSQC	ENSG00000198558	HIST1H4L	6	27840926	27841289	-1	protein_coding	8368	HIST1H4L	0.191235	0.42689	5	15.55	0	NA	NA	NA	NA	1.27656e-06	rs55690788
LUSQC	ENSG00000204410	MSH5	6	31707725	31732622	1	protein_coding	4439	MSH5	6.1388e-08	-0.0743933	21	15.31	0	NA	NA	NA	NA	5.06211e-13	rs3117582;rs3115674
LUSQC	ENSG00000255152	MSH5-SAPCD1	6	31707797	31732628	1	protein_coding	100532732	MSH5-SAPCD1	NA	NA	21	15.31	0	NA	NA	NA	NA	5.06211e-13	rs3117582;rs3115674
LUSQC	ENSG00000228727	SAPCD1	6	31730576	31732628	1	protein_coding	401251	SAPCD1	2.31956e-07	-0.138259	13	15.31	0	NA	NA	NA	NA	5.33219e-13	rs3117582;rs3115674
LUSQC	ENSG00000204396	VWA7	6	31733367	31745108	-1	protein_coding	80737	VWA7	4.28881e-07	-0.117039	14	15.31	0	NA	NA	NA	NA	5.27835e-14	rs3117582;rs3115674;rs3093958;rs3117109
LUSQC	ENSG00000204592	HLA-E	6	30457244	30461982	1	protein_coding	3133	HLA-E	0.347084	-0.0808762	2	15.29	0	NA	NA	NA	NA	2.77932e-11	rs3094024;rs3130377;rs3130116;rs3094694
LUSQC	ENSG00000185130	HIST1H2BL	6	27775257	27775709	-1	protein_coding	8340	HIST1H2BL	0.00286755	-0.030111	3	14.92	0	NA	NA	NA	NA	2.03071e-06	rs55690788
LUSQC	ENSG00000196747	HIST1H2AI	6	27775899	27776429	1	protein_coding	8329	HIST1H2AI	0.581587	-0.0583265	3	14.92	0	NA	NA	NA	NA	2.03071e-06	rs55690788
LUSQC	ENSG00000203813	HIST1H3H	6	27777842	27778314	1	protein_coding	8357	HIST1H3H	0.0249392	-0.177817	3	14.92	0	NA	NA	NA	NA	2.03071e-06	rs55690788
LUSQC	ENSG00000182611	HIST1H2AJ	6	27782112	27782607	-1	protein_coding	8331	HIST1H2AJ	0.191198	0.615054	2	14.92	0	NA	NA	NA	NA	2.03071e-06	rs55690788
LUSQC	ENSG00000196374	HIST1H2BM	6	27782822	27783267	1	protein_coding	8342	HIST1H2BM	0.00275346	-0.27562	2	14.92	0	NA	NA	NA	NA	2.03071e-06	rs55690788
LUSQC	ENSG00000204314	PRRT1	6	32116136	32122150	-1	protein_coding	80863	PRRT1	0.407946	-0.838939	2	14.85	0	NA	NA	NA	NA	5.77825e-11	rs1150754;rs3093958;rs3117582;rs3117109
LUSQC	ENSG00000221988	PPT2	6	32121218	32134011	1	protein_coding	9374	PPT2	0.772683	-0.617997	1	14.85	0	NA	NA	NA	NA	5.77825e-11	rs3093958;rs3117582;rs3117109
LUSQC	ENSG00000258388	PPT2-EGFL8	6	32121622	32139755	1	protein_coding	100532746	PPT2-EGFL8	NA	NA	1	14.85	0	NA	NA	NA	NA	5.77825e-11	rs3093958;rs3117582;rs3117109
LUSQC	ENSG00000241404	EGFL8	6	32132360	32136058	1	protein_coding	80864	EGFL8	3.51577e-06	0.257304	1	14.85	0	NA	NA	NA	NA	5.77825e-11	rs3093958;rs3117582;rs3117109
LUSQC	ENSG00000204310	AGPAT1	6	32135989	32145873	-1	protein_coding	10554	AGPAT1	0.984454	-0.0942702	1	14.85	0	NA	NA	NA	NA	5.77825e-11	rs3093958;rs3117582;rs3117109
LUSQC	ENSG00000137338	PGBD1	6	28249314	28270326	1	protein_coding	84547	PGBD1	1.46735e-05	-0.0800605	5	14.75	0	NA	NA	NA	NA	5.13544e-08	rs55690788
LUSQC	ENSG00000254870	ATP6V1G2-DDX39B	6	31497996	31514385	-1	protein_coding	100532737	ATP6V1G2-DDX39B	NA	NA	7	14.35	0	NA	NA	NA	NA	4.71367e-09	rs9267488
LUSQC	ENSG00000198563	DDX39B	6	31497996	31510225	-1	protein_coding	7919	DDX39B	0.997728	0.551698	7	14.35	0	NA	NA	NA	NA	4.71367e-09	rs9267488
LUSQC	ENSG00000204498	NFKBIL1	6	31514647	31526606	1	protein_coding	4795	NFKBIL1	0.816647	0.117968	3	14.35	0	NA	NA	NA	NA	4.71367e-09	rs9267488
LUSQC	ENSG00000204580	DDR1	6	30844198	30867933	1	protein_coding	780	DDR1	0.0264779	0.516702	14	14.2	0	NA	NA	NA	NA	7.1613e-15	rs2535328;rs3093958;rs3094024;rs1264349
LUSQC	ENSG00000213886	UBD	6	29523292	29527702	-1	protein_coding	10537	UBD	0.0798958	0.401531	5	14.02	0	NA	NA	NA	NA	8.30931e-11	rs3094024;rs2206853
LUSQC	ENSG00000204681	GABBR1	6	29523406	29601753	-1	protein_coding	2550	GABBR1	0.99997	0.238892	9	14.02	0	NA	NA	NA	NA	2.64238e-11	rs3094024;rs2206853;rs1611645
LUSQC	ENSG00000204542	C6orf15	6	31079000	31080336	-1	protein_coding	29113	C6orf15	0.0014277	1.07286	9	13.68	0	NA	NA	NA	NA	1.6856e-13	rs3093958;rs3130968;rs2233974;rs2517546;rs2233956;rs3094222
LUSQC	ENSG00000204539	CDSN	6	31082867	31088223	-1	protein_coding	1041	CDSN	0.499452	3.55022	9	13.68	0	NA	NA	NA	NA	1.6856e-13	rs3130968;rs2233974;rs3093958;rs2517546;rs2233956;rs3094222
LUSQC	ENSG00000213780	GTF2H4	6	30875961	30881883	1	protein_coding	2968	GTF2H4	0.258035	0.344414	8	13.59	0	NA	NA	NA	NA	7.14826e-15	rs2535328;rs3093958;rs3094024;rs1264349
LUSQC	ENSG00000189298	ZKSCAN3	6	28317691	28336947	1	protein_coding	80317	ZKSCAN3	0.000122608	-0.652443	7	13.57	0	NA	NA	NA	NA	5.10391e-08	rs55690788
LUSQC	ENSG00000137337	MDC1	6	30667584	30685666	-1	protein_coding	9656	MDC1	0.000941847	1.23198	4	13.22	0	NA	NA	NA	NA	3.64545e-13	rs3093958;rs3094024;rs1264349;rs3132582;rs3130377
LUSQC	ENSG00000196230	TUBB	6	30687978	30693203	1	protein_coding	203068	TUBB	0.875277	0.97145	5	13.22	0	NA	NA	NA	NA	3.64545e-13	rs3094024;rs3132582;rs3130377
LUSQC	ENSG00000204614	TRIM40	6	30103885	30116512	1	protein_coding	135644	TRIM40	1.53055e-07	1.187	4	13	0	NA	NA	NA	NA	1.08657e-11	rs1541269;rs3094024;rs2206853
LUSQC	ENSG00000204348	DXO	6	31937587	31940069	-1	protein_coding	1797	DXO	4.9848e-10	NA	1	12.61	0	NA	NA	NA	NA	1.09376e-12	rs3117582
LUSQC	ENSG00000204344	STK19	6	31938868	31950598	1	protein_coding	8859	STK19	0.00461708	-0.316128	1	12.61	0	NA	NA	NA	NA	1.09376e-12	rs3117582
LUSQC	ENSG00000204394	VARS	6	31745295	31763730	-1	protein_coding	7407	VARS	0.679794	NA	10	12.59	0	NA	NA	NA	NA	5.27835e-14	rs3117582;rs3115674;rs3093958;rs3117109
LUSQC	ENSG00000168477	TNXB	6	32008931	32083111	-1	protein_coding	7148	TNXB	0.774154	-0.827101	15	12.1	0	NA	NA	NA	NA	2.84831e-13	rs3093958;rs3117582;rs3117109;rs1150754
LUSQC	ENSG00000197935	ZNF311	6	28962562	28973093	-1	protein_coding	282890	ZNF311	0.000129446	0.377858	9	11.6	0	NA	NA	NA	NA	4.23211e-09	rs2206853;rs55690788
LUSQC	ENSG00000204511	MCCD1	6	31496494	31498009	1	protein_coding	401250	MCCD1	0.00896309	1.44191	6	11.56	0	NA	NA	NA	NA	2.45235e-08	rs9267488
LUSQC	ENSG00000204463	BAG6	6	31606805	31620482	-1	protein_coding	7917	BAG6	0.999988	-0.32119	3	11.19	0	NA	NA	NA	NA	2.77653e-14	rs3117582
LUSQC	ENSG00000204439	C6orf47	6	31626075	31628549	-1	protein_coding	57827	C6orf47	0.169848	-0.557276	4	11.19	0	NA	NA	NA	NA	2.77653e-14	rs3117582
LUSQC	ENSG00000263020	CSNK2B-LY6G5B-1181	6	31633879	31641323	1	protein_coding	NA	NA	0.196071	NA	3	11.19	0	NA	NA	NA	NA	5.51646e-14	rs3117582
LUSQC	ENSG00000204386	NEU1	6	31825436	31830683	-1	protein_coding	4758	NEU1	1.93154e-05	-0.509633	3	10.75	0	NA	NA	NA	NA	1.00175e-13	rs3093958;rs3117582;rs3117109;rs3115674
LUSQC	ENSG00000204385	SLC44A4	6	31830969	31846823	-1	protein_coding	80736	SLC44A4	8.2783e-08	0.141295	2	10.75	0	NA	NA	NA	NA	5.54666e-13	rs3117582;rs3115674
LUSQC	ENSG00000204371	EHMT2	6	31847536	31865464	-1	protein_coding	10919	EHMT2	0.0644715	-0.142114	2	10.75	0	NA	NA	NA	NA	5.54666e-13	rs3117582;rs3115674
LUSQC	ENSG00000232040	SCAND3	6	28539407	28583989	-1	protein_coding	114821	SCAND3	9.70724e-09	-0.785031	2	10.48	0	NA	NA	NA	NA	1.09388e-07	rs2206853;rs55690788
LUSQC	ENSG00000166278	C2	6	31865562	31913449	1	protein_coding	717	C2	1.37889e-06	-0.608182	5	10.23	0	NA	NA	NA	NA	5.43765e-13	rs3117582;rs3115674
LUSQC	ENSG00000243649	CFB	6	31895475	31919861	1	protein_coding	629	CFB	0.000978859	-0.355687	3	10.23	0	NA	NA	NA	NA	5.43765e-13	rs3117582;rs3115674
LUSQC	ENSG00000244255	CFB	6	31895475	31919825	1	protein_coding	629	CFB	NA	-0.355687	3	10.23	0	NA	NA	NA	NA	5.43765e-13	rs3117582;rs3115674
LUSQC	ENSG00000204356	NELFE	6	31919864	31926887	-1	protein_coding	7936	NELFE	0.756273	-0.0686102	2	10.23	0	NA	NA	NA	NA	5.43765e-13	rs3117582;rs3115674
LUSQC	ENSG00000204619	PPP1R11	6	30034486	30038110	1	protein_coding	6992	PPP1R11	0.783087	0.467676	3	9.69	0	NA	NA	NA	NA	3.64337e-11	rs3094024;rs2206853;rs1611645
LUSQC	ENSG00000197914	HIST1H4K	6	27798952	27799305	-1	protein_coding	8362	HIST1H4K	0.429119	0.387416	6	9.664	0	NA	NA	NA	NA	2.12805e-06	rs55690788
LUSQC	ENSG00000184348	HIST1H2AK	6	27805658	27806117	-1	protein_coding	8330	HIST1H2AK	0.0684285	-0.0412441	7	9.664	0	NA	NA	NA	NA	1.5038e-06	rs55690788
LUSQC	ENSG00000233822	HIST1H2BN	6	27806323	27823487	1	protein_coding	8341	HIST1H2BN	0.139775	0.145508	9	9.664	0	NA	NA	NA	NA	1.5038e-06	rs55690788
LUSQC	ENSG00000158691	ZSCAN12	6	28346732	28367511	-1	protein_coding	9753	ZSCAN12	1.43992e-05	NA	11	9.552	0	NA	NA	NA	NA	1.99473e-08	rs55690788
LUSQC	ENSG00000204703	OR2B3	6	29053985	29055090	-1	protein_coding	442184	OR2B3	0.00133693	0.45884	3	9.377	0	NA	NA	NA	NA	2.61265e-08	rs2206853;rs55690788
LUSQC	ENSG00000204599	TRIM39	6	30294256	30311506	1	protein_coding	56658	TRIM39	0.999421	-0.577589	6	9.238	0	NA	NA	NA	NA	1.64691e-12	rs3094024;rs2206853;rs3094066;rs3130377;rs3130116
LUSQC	ENSG00000248167	TRIM39-RPP21	6	30297359	30314631	1	protein_coding	202658	TRIM39-RPP21	NA	NA	7	9.238	0	NA	NA	NA	NA	4.87415e-13	rs3094066;rs3094024;rs3130377;rs3130116;rs3094621
LUSQC	ENSG00000241370	RPP21	6	30312908	30314661	1	protein_coding	79897	RPP21	0.082454	0.32348	5	9.238	0	NA	NA	NA	NA	4.87415e-13	rs3094066;rs3094024;rs3130377;rs3130116;rs3094621
LUSQC	ENSG00000204613	TRIM10	6	30119722	30128711	-1	protein_coding	10107	TRIM10	9.94954e-06	3.20621	7	9.122	0	NA	NA	NA	NA	1.08657e-11	rs3094024;rs2206853;rs3094066
LUSQC	ENSG00000204610	TRIM15	6	30130993	30140473	1	protein_coding	89870	TRIM15	2.18351e-11	0.066991	6	8.855	0	NA	NA	NA	NA	3.67356e-11	rs3094024;rs2206853;rs3094066
LUSQC	ENSG00000204366	ZBTB12	6	31867384	31869769	-1	protein_coding	221527	ZBTB12	0.807401	NA	2	8.482	0	NA	NA	NA	NA	7.99515e-13	rs3117582;rs3115674
LUSQC	ENSG00000204687	MAS1L	6	29454474	29455738	-1	protein_coding	116511	MAS1L	0.000466206	0.689548	4	8.385	0	NA	NA	NA	NA	1.06394e-09	rs2206853
LUSQC	ENSG00000137343	ATAT1	6	30594619	30614600	1	protein_coding	79969	ATAT1	0.0143739	-0.562123	4	8.383	0	NA	NA	NA	NA	4.3669e-13	rs3094024;rs3132582;rs3130377;rs1264349;rs9262141;rs3130116
LUSQC	ENSG00000204564	C6orf136	6	30614816	30620987	1	protein_coding	221545	C6orf136	0.873894	NA	2	8.383	0	NA	NA	NA	NA	4.3669e-13	rs3094024;rs3132582;rs3130377;rs1264349;rs9262141;rs3130116
LUSQC	ENSG00000168631	DPCR1	6	30908749	30921998	1	protein_coding	135656	DPCR1	0.140381	0.179011	5	8.283	0	NA	NA	NA	NA	2.55335e-14	rs2535328;rs3131921;rs3131934
LUSQC	ENSG00000204482	LST1	6	31553901	31556686	1	protein_coding	7940	LST1	0.00253791	0.289221	3	8.079	0	NA	NA	NA	NA	2.18328e-13	rs3093958;rs9267488
LUSQC	ENSG00000204475	NCR3	6	31556672	31560762	-1	protein_coding	259197	NCR3	0.00146131	0.872155	3	8.079	0	NA	NA	NA	NA	2.18328e-13	rs3093958;rs9267488
LUSQC	ENSG00000204392	LSM2	6	31765173	31774761	-1	protein_coding	57819	LSM2	0.00596282	-0.429998	6	7.862	0	NA	NA	NA	NA	7.89848e-13	rs3117582;rs3115674
LUSQC	ENSG00000204390	HSPA1L	6	31777396	31783437	-1	protein_coding	3305	HSPA1L	2.19041e-06	-0.11285	4	7.862	0	NA	NA	NA	NA	2.63483e-13	rs3117582;rs3115674
LUSQC	ENSG00000204590	GNL1	6	30509154	30524951	-1	protein_coding	2794	GNL1	0.999931	-2.55639	3	7.854	0	NA	NA	NA	NA	6.74863e-13	rs3094024;rs3132582;rs3130377;rs1264349;rs9262141;rs3130116
LUSQC	ENSG00000198315	ZKSCAN8	6	28109688	28127250	1	protein_coding	7745	ZKSCAN8	0.000231595	-0.142528	9	7.616	0	NA	NA	NA	NA	3.57093e-07	rs55690788
LUSQC	ENSG00000137331	IER3	6	30710976	30712331	-1	protein_coding	8870	IER3	0.671462	0.0243271	8	7.591	0	NA	NA	NA	NA	1.16129e-12	rs3094024;rs3132582;rs3130377;rs1264349;rs9262141;rs3130116;rs3129973
LUSQC	ENSG00000197238	HIST1H4J	6	27791884	27792257	1	protein_coding	8363	HIST1H4J	0.423754	0.59845	5	7.425	0	NA	NA	NA	NA	2.3551e-06	rs55690788
LUSQC	ENSG00000137185	ZSCAN9	6	28192664	28201260	1	protein_coding	7746	ZSCAN9	4.10249e-08	0.461166	5	7.251	0	NA	NA	NA	NA	2.52526e-08	rs55690788
LUSQC	ENSG00000204388	HSPA1B	6	31795512	31798031	1	protein_coding	3304	HSPA1B	NA	0.733333	6	7.229	0	NA	NA	NA	NA	6.94569e-14	rs3117582;rs3115674;rs3093958;rs3117109
LUSQC	ENSG00000204387	C6orf48	6	31802385	31807541	1	protein_coding	50854	C6orf48	5.82447e-05	-0.0706833	7	7.229	0	NA	NA	NA	NA	6.94569e-14	rs3117582;rs3115674;rs3093958;rs3117109
LUSQC	ENSG00000261272	MUC22	6	30978251	31003179	1	protein_coding	100507679	MUC22	NA	0.892689	5	7.08	0	NA	NA	NA	NA	1.89526e-15	rs3093958;rs3094024;rs1264349;rs2517546
LUSQC	ENSG00000204287	HLA-DRA	6	32407619	32412823	1	protein_coding	3122	HLA-DRA	0.700165	2.60729	5	6.899	0	NA	NA	NA	NA	2.20289e-11	rs3117109
LUSQC	ENSG00000243729	OR5V1	6	29323007	29399744	-1	protein_coding	81696	OR5V1	0.00344262	0.323635	4	6.779	0	NA	NA	NA	NA	6.17031e-09	rs2206853;rs55690788
LUSQC	ENSG00000168787	OR12D2	6	29364416	29365448	1	protein_coding	26529	OR12D2	0.601033	0.457835	3	6.779	0	NA	NA	NA	NA	6.17031e-09	rs2206853;rs55690788
LUSQC	ENSG00000204420	C6orf25	6	31686371	31694491	1	protein_coding	80739	C6orf25	0.00403769	-0.298211	2	6.767	0	NA	NA	NA	NA	8.15972e-12	rs3117582;rs3115674
LUSQC	ENSG00000204695	OR14J1	6	29274403	29275519	1	protein_coding	442191	OR14J1	8.02406e-08	1.33547	1	6.748	0	NA	NA	NA	NA	2.40114e-08	rs2206853;rs55690788
LUSQC	ENSG00000204427	ABHD16A	6	31654726	31671221	-1	protein_coding	7920	ABHD16A	0.988883	-0.376322	3	6.603	0	NA	NA	NA	NA	1.41133e-13	rs3117582
LUSQC	ENSG00000204422	XXbac-BPG32J3.20	6	31654739	31681849	-1	protein_coding	NA	NA	NA	NA	3	6.603	0	NA	NA	NA	NA	1.41133e-13	rs3117582
LUSQC	ENSG00000204424	LY6G6F	6	31674640	31685581	1	protein_coding	259215	LY6G6F	2.55909e-06	-0.134424	3	6.603	0	NA	NA	NA	NA	1.41133e-13	rs3117582
LUSQC	ENSG00000250641	MEGT1	6	31674681	31685695	1	protein_coding	110599563	LY6G6F-LY6G6D	2.30552e-05	NA	3	6.603	0	NA	NA	NA	NA	1.41133e-13	rs3117582
LUSQC	ENSG00000255552	LY6G6E	6	31679548	31681842	-1	protein_coding	79136	LY6G6E	NA	NA	2	6.603	0	NA	NA	NA	NA	2.67152e-13	rs3117582
LUSQC	ENSG00000204704	OR2W1	6	29011990	29013017	-1	protein_coding	26692	OR2W1	0.0865619	0.531528	7	6.576	0	NA	NA	NA	NA	1.4386e-08	rs2206853;rs55690788
LUSQC	ENSG00000204568	MRPS18B	6	30585486	30594172	1	protein_coding	28973	MRPS18B	0.000565209	0.0123893	2	6.245	0	NA	NA	NA	NA	6.10858e-13	rs3094024;rs3132582;rs3130377;rs1264349;rs9262141;rs3130116
LUSQC	ENSG00000250264	TAP2	6	32781544	32806599	-1	protein_coding	6891	TAP2	NA	1.68723	1	5.802	0	NA	NA	NA	NA	6.51971e-07	rs3117109
LUSQC	ENSG00000197153	HIST1H3J	6	27858093	27860884	-1	protein_coding	8356	HIST1H3J	0.695884	-0.189708	2	5.694	0	NA	NA	NA	NA	2.29248e-07	rs55690788
LUSQC	ENSG00000233224	HIST1H2AM	6	27860477	27860963	-1	protein_coding	8336	HIST1H2AM	0.000856482	-0.225135	2	5.694	0	NA	NA	NA	NA	2.29248e-07	rs55690788
LUSQC	ENSG00000196331	HIST1H2BO	6	27861203	27861669	1	protein_coding	8348	HIST1H2BO	3.07278e-05	-0.223063	2	5.694	0	NA	NA	NA	NA	2.29248e-07	rs55690788
LUSQC	ENSG00000234127	TRIM26	6	30152232	30181204	-1	protein_coding	7726	TRIM26	0.829654	1.12259	9	5.68	0	NA	NA	NA	NA	1.05786e-11	rs3094066;rs3094024;rs3130377;rs3130116
LUSQC	ENSG00000204290	BTNL2	6	32361740	32374905	-1	protein_coding	56244	BTNL2	2.02726e-07	NA	6	5.414	0	NA	NA	NA	NA	2.2762e-11	rs3117109
LUSQC	ENSG00000187626	ZKSCAN4	6	28212401	28227011	-1	protein_coding	387032	ZKSCAN4	6.74288e-05	0.661631	3	5.18	0	NA	NA	NA	NA	2.36962e-08	rs55690788
LUSQC	ENSG00000189134	NKAPL	6	28227098	28228736	1	protein_coding	222698	NKAPL	0.000165621	0.0513426	1	5.18	0	NA	NA	NA	NA	2.36962e-08	rs55690788
LUSQC	ENSG00000197279	ZNF165	6	28048753	28057341	1	protein_coding	7718	ZNF165	0.000563292	0.227981	5	5.177	0	NA	NA	NA	NA	7.29109e-07	rs55690788
LUSQC	ENSG00000204700	OR2J2	6	29141311	29142351	1	protein_coding	26707	OR2J2	0.0107267	0.271259	3	5.147	0	NA	NA	NA	NA	9.32933e-08	rs3130808;rs2206853;rs55690788
LUSQC	ENSG00000244355	LY6G6D	6	31683133	31685581	1	protein_coding	58530	LY6G6D	0.542858	0.0652801	1	4.767	0	NA	NA	NA	NA	9.21011e-11	rs3117582
LUSQC	ENSG00000204421	LY6G6C	6	31686425	31689622	-1	protein_coding	80740	LY6G6C	0.0016527	-0.0629606	1	4.767	0	NA	NA	NA	NA	9.21011e-11	rs3117582
LUSQC	ENSG00000196812	ZSCAN16	6	28092338	28097860	1	protein_coding	80345	ZSCAN16	2.67303e-06	0.184187	3	4.074	0	NA	NA	NA	NA	5.04816e-07	rs55690788
LUSQC	ENSG00000204469	PRRC2A	6	31588497	31605548	1	protein_coding	7916	PRRC2A	1	NA	1	3.98	0	NA	NA	NA	NA	1.69738e-13	rs3117582
LUSQC	ENSG00000204694	OR11A1	6	29393281	29424848	-1	protein_coding	26531	OR11A1	0.0434844	1.23026	4	3.951	0	NA	NA	NA	NA	1.13081e-09	rs2206853;rs55690788;rs2746149
LUSQC	ENSG00000204688	OR2H1	6	29424958	29432105	1	protein_coding	26716	OR2H1	0.0449041	-0.358288	4	3.951	0	NA	NA	NA	NA	7.39338e-10	rs2206853;rs55690788;rs2746149
LUSQC	ENSG00000226979	LTA	6	31539831	31542101	1	protein_coding	4049	LTA	0.743247	0.0526	2	3.923	0	NA	NA	NA	NA	2.18328e-13	rs9267488;rs3093958
LUSQC	ENSG00000232810	TNF	6	31543344	31546113	1	protein_coding	7124	TNF	0.272829	-0.462056	2	3.923	0	NA	NA	NA	NA	2.18328e-13	rs9267488;rs3093958
LUSQC	ENSG00000227507	LTB	6	31548302	31550299	-1	protein_coding	4050	LTB	1.00563e-05	-0.0657546	3	3.923	0	NA	NA	NA	NA	2.18328e-13	rs9267488;rs3093958
LUSQC	ENSG00000204576	PRR3	6	30524663	30531500	1	protein_coding	80742	PRR3	0.11432	-0.305114	2	3.92	0	NA	NA	NA	NA	6.74863e-13	rs3094024;rs3132582;rs3130377;rs1264349;rs9262141;rs3130116
LUSQC	ENSG00000204709	C6orf100	6	28911654	28912314	1	protein_coding	729583	C6orf100	NA	NA	8	3.641	0	NA	NA	NA	NA	9.44801e-09	rs2206853;rs55690788;rs3130808
LUSQC	ENSG00000204389	HSPA1A	6	31783291	31785723	1	protein_coding	3303	HSPA1A	NA	-0.0681399	2	3.609	0	NA	NA	NA	NA	2.63483e-13	rs3117582;rs3115674
LUSQC	ENSG00000112462	OR12D3	6	29341200	29343068	-1	protein_coding	81797	OR12D3	1.34136e-05	0.883549	1	3.364	0	NA	NA	NA	NA	1.81087e-08	rs2206853;rs55690788
LUSQC	ENSG00000204574	ABCF1	6	30539153	30564956	1	protein_coding	23	ABCF1	2.73024e-06	-0.609302	3	2.845	0	NA	NA	NA	NA	1.37834e-12	rs3094024;rs3130377;rs3130116;rs3132582;rs1264349;rs9262141
LUSQC	ENSG00000204569	PPP1R10	6	30568177	30586389	-1	protein_coding	5514	PPP1R10	1	-1.42309	1	2.845	0	NA	NA	NA	NA	1.37834e-12	rs3094024;rs3132582;rs3130377;rs1264349;rs9262141;rs3130116
LUSQC	ENSG00000204657	OR2H2	6	29555683	29556745	1	protein_coding	7932	OR2H2	0.0899459	0.696836	2	2.181	0	NA	NA	NA	NA	1.34025e-10	rs3094024;rs2206853
LUSQC	ENSG00000187987	ZSCAN23	6	28399707	28411279	-1	protein_coding	222696	ZSCAN23	0.00270295	0.0706565	3	2.102	0	NA	NA	NA	NA	1.67644e-08	rs55690788
LUSQC	ENSG00000206474	OR10C1	6	29407083	29408731	1	protein_coding	442194	OR10C1	0.227592	0.363897	3	1.81	0	NA	NA	NA	NA	2.31361e-09	rs2206853;rs55690788;rs2746149
LUSQC	ENSG00000204701	OR2J3	6	29079668	29080603	1	protein_coding	442186	OR2J3	0.0281435	0.112859	2	1.351	0	NA	NA	NA	NA	2.78381e-08	rs2206853;rs55690788
LUSQC	ENSG00000204428	LY6G5C	6	31644461	31651817	-1	protein_coding	80741	LY6G5C	0.61467	0.183113	1	1.125	0	NA	NA	NA	NA	1.66017e-13	rs3117582
LUSQC	ENSG00000198704	GPX6	6	28471073	28495992	-1	protein_coding	257202	GPX6	3.13758e-05	0.718703	1	0.984	0	NA	NA	NA	NA	2.0219e-08	rs2206853;rs55690788
LUSQC	ENSG00000204702	OR2J1	6	29068386	29069658	1	protein_coding	442185	OR2J1	0.0174945	NA	1	0.549	0	NA	NA	NA	NA	8.59879e-08	rs2206853;rs55690788
LUSQC	ENSG00000204655	MOG	6	29624758	29640149	1	protein_coding	4340	MOG	0.10368	0.122182	1	0.159	0	NA	NA	NA	NA	NA	rs1611645
LUSQC	ENSG00000124657	OR2B6	6	27925019	27925960	1	protein_coding	26212	OR2B6	0.0407309	-0.0981731	1	0.002	0	NA	NA	NA	NA	1.90177e-07	rs55690788
LUSQC	ENSG00000015171	ZMYND11	10	180405	300577	1	protein_coding	10771	ZMYND11	0.999964	-1.96815	38	17.2	0	NA	NA	NA	NA	NA	rs143873240;rs563058867;rs571027667;rs555609537;rs555308886;rs531262928;rs565134017;rs535687770;rs569792099;rs553964861;rs559191550
LUSQC	ENSG00000107937	GTPBP4	10	1034338	1065876	1	protein_coding	23560	GTPBP4	0.999866	1.57023	3	15.45	0	NA	NA	NA	NA	NA	rs555308886;rs555609537;rs535687770
LUSQC	ENSG00000148377	IDI2	10	1064847	1071799	-1	protein_coding	91734	IDI2	6.34065e-09	0.510711	2	15.45	0	NA	NA	NA	NA	NA	rs535687770;rs562750481
LUSQC	ENSG00000173876	TUBB8	10	92828	120103	-1	protein_coding	347688	TUBB8	0.266954	0.626153	23	13.21	0	NA	NA	NA	NA	7.83149e-47	rs569792099;rs190739869;rs568169610;rs143873240;rs563058867;rs532572838;rs533959282;rs571027667;rs531262928;rs565134017;rs543994702;rs562750481;rs527577328;rs369209929;rs563202102
LUSQC	ENSG00000151240	DIP2C	10	320130	735683	-1	protein_coding	22982	DIP2C	1	-1.34283	104	11.79	0	NA	NA	NA	NA	NA	rs571027667;rs563058867;rs569792099;rs556802413;rs531262928;rs568169610;rs181382766;rs535687770;rs369209929;rs565134017;rs562750481;rs527577328;rs555308886;rs553964861;rs190418310
LUSQC	ENSG00000180525	PRR26	10	695888	711109	1	protein_coding	414235	PRR26	NA	NA	6	8.579	0	NA	NA	NA	NA	NA	rs531262928;rs565134017;rs569792099;rs568169610
LUSQC	ENSG00000047056	WDR37	10	1095478	1178237	1	protein_coding	22884	WDR37	0.996767	-1.12493	3	7.593	0	NA	NA	NA	NA	NA	rs555609537;rs569792099
LUSQC	ENSG00000067064	IDI1	10	1085848	1095110	-1	protein_coding	3422	IDI1	0.00205001	-0.346599	2	5.492	0	NA	NA	NA	NA	NA	rs562750481;rs555609537
LUSQC	ENSG00000205740	AL359878.1	10	1017097	1034281	-1	protein_coding	NA	NA	NA	NA	4	2.544	0	NA	NA	NA	NA	NA	rs531262928;rs555609537;rs555308886
LUSQC	ENSG00000107929	LARP4B	10	855484	977564	-1	protein_coding	23185	LARP4B	0.999886	-0.657956	6	1.973	0	NA	NA	NA	NA	NA	rs553964861;rs535687770;rs569792099;rs568169610
LUSQC	ENSG00000177951	BET1L	11	167784	207428	-1	protein_coding	51272	BET1L	0.378368	1.58595	5	14.66	0	NA	NA	NA	NA	3.72538e-21	rs116532705;rs566000278;rs142184660
LUSQC	ENSG00000188076	SCGB1C1	11	193080	194573	1	protein_coding	147199	SCGB1C1	3.34416e-05	0.362499	4	12.15	0	NA	NA	NA	NA	3.72538e-21	rs116532705;rs566000278;rs142184660
LUSQC	ENSG00000177947	ODF3	11	196738	200261	1	protein_coding	113746	ODF3	0.586975	1.89376	4	12.15	0	NA	NA	NA	NA	3.72538e-21	rs116532705;rs566000278;rs142184660
LUSQC	ENSG00000177963	RIC8A	11	207511	215113	1	protein_coding	60626	RIC8A	0.000378553	-0.341212	5	12.15	0	NA	NA	NA	NA	3.72538e-21	rs116532705;rs566000278;rs142184660
LUSQC	ENSG00000177156	TALDO1	11	747329	765024	1	protein_coding	6888	TALDO1	0.000175588	NA	1	10.24	0	NA	NA	NA	NA	NA	rs566000278
LUSQC	ENSG00000177225	PDDC1	11	767220	777488	-1	protein_coding	347862	PDDC1	0.61729	-1.49614	1	10.24	0	NA	NA	NA	NA	NA	rs566000278
LUSQC	ENSG00000255284	AP006621.5	11	777578	784297	1	protein_coding	171391	LOC171391	NA	NA	1	10.24	0	NA	NA	NA	NA	NA	rs566000278
LUSQC	ENSG00000142082	SIRT3	11	215458	236931	-1	protein_coding	23410	SIRT3	2.70052e-05	-0.340985	3	3.917	0	NA	NA	NA	NA	NA	rs142184660;rs116532705
LUSQC	ENSG00000185627	PSMD13	11	236546	252983	1	protein_coding	5719	PSMD13	0.993513	1.38778	1	1.958	0	NA	NA	NA	NA	NA	rs116532705
LUSQC	ENSG00000002016	RAD52	12	1021243	1099219	-1	protein_coding	5893	RAD52	2.38442e-07	1.60262	5	10.27	9	2.17912e-11	9.59782e-33	GTEx/v8/Lung	+	3.69836e-08	rs12305739;rs183352668;rs139605131
LUSQC	ENSG00000060237	WNK1	12	861759	1020618	1	protein_coding	65125	WNK1	1	-1.06198	13	11.58	0	NA	NA	NA	NA	3.69836e-08	rs183352668;rs192078980;rs12305739;rs139605131
LUSQC	ENSG00000120645	IQSEC3	12	175931	287626	1	protein_coding	440073	IQSEC3	0.925104	1.47652	42	10.94	0	NA	NA	NA	NA	7.62098e-47	rs562588755;rs538221358;rs114130698;rs536189913;rs192078980;rs139755214;rs187288331;rs562745059;rs571196859;rs7311835;rs183352668;rs139605131;rs369829095;rs542310569
LUSQC	ENSG00000082805	ERC1	12	1099675	1605099	1	protein_coding	23085	ERC1	0.00412388	1.00579	1	4.348	0	NA	NA	NA	NA	NA	rs192078980
LUSQC	ENSG00000268640	AC026369.1	12	147052	147377	1	protein_coding	NA	NA	NA	NA	2	2.291	0	NA	NA	NA	NA	NA	rs562588755;rs114130698
LUSQC	ENSG00000010379	SLC6A13	12	329789	372039	-1	protein_coding	6540	SLC6A13	1.85727e-08	-0.222157	2	0.746	0	NA	NA	NA	NA	NA	rs183352668
LUSQC	ENSG00000073614	KDM5A	12	389295	498620	-1	protein_coding	5927	KDM5A	0.999995	-1.61027	1	0.33	0	NA	NA	NA	NA	NA	rs183352668
LUSQC	ENSG00000139618	BRCA2	13	32889611	32973805	1	protein_coding	675	BRCA2	2.21312e-15	-0.101653	3	36	0	NA	NA	NA	NA	1.8509e-12	rs11571815
LUSQC	ENSG00000139597	N4BP2L1	13	32974861	33002315	-1	protein_coding	90634	N4BP2L1	0.945269	1.32574	3	36	0	NA	NA	NA	NA	1.8509e-12	rs11571815
LUSQC	ENSG00000083642	PDS5B	13	33160564	33352157	1	protein_coding	23047	PDS5B	NA	1.03777	2	1.356	0	NA	NA	NA	NA	4.02469e-09	rs185038874
LUSQC	ENSG00000176294	OR4N2	14	20187174	20296531	1	protein_coding	390429	OR4N2	0.0737889	0.555434	4	3.408	0	NA	NA	NA	NA	1.41143e-14	rs189231450
LUSQC	ENSG00000092094	OSGEP	14	20914570	20923264	-1	protein_coding	55644	OSGEP	1.79721e-05	0.594152	1	1.828	0	NA	NA	NA	NA	NA	rs189231450
LUSQC	ENSG00000100823	APEX1	14	20923350	20925927	1	protein_coding	328	APEX1	0.000103582	0.142592	1	1.828	0	NA	NA	NA	NA	NA	rs189231450
LUSQC	ENSG00000165782	TMEM55B	14	20925878	20929771	-1	protein_coding	90809	TMEM55B	0.8004	-0.493947	1	1.828	0	NA	NA	NA	NA	NA	rs189231450
LUSQC	ENSG00000182652	OR4Q3	14	20215587	20216528	1	protein_coding	441669	OR4Q3	NA	0.763474	1	1.243	0	NA	NA	NA	NA	1.41143e-14	rs189231450
LUSQC	ENSG00000136319	TTC5	14	20724717	20774153	-1	protein_coding	91875	TTC5	0.00249362	2.0196	1	0.883	0	NA	NA	NA	NA	NA	rs189231450
LUSQC	ENSG00000176299	OR4M1	14	20248401	20249516	1	protein_coding	441670	OR4M1	0.00516879	-0.0222647	1	0.063	0	NA	NA	NA	NA	NA	rs189231450
LUSQC	ENSG00000138621	PPCDC	15	75315896	75409803	1	protein_coding	60490	PPCDC	0.000879601	-0.573317	1	11.54	0	NA	NA	NA	NA	6.89458e-06	rs115735578
LUSQC	ENSG00000179361	ARID3B	15	74833518	74890472	1	protein_coding	10620	ARID3B	0.964041	-0.0706448	4	4.233	0	NA	NA	NA	NA	NA	rs115735578
LUSQC	ENSG00000178741	COX5A	15	75212132	75230509	-1	protein_coding	9377	COX5A	0.324239	0.137798	1	0.669	0	NA	NA	NA	NA	6.15053e-06	rs115735578
LUSQC	ENSG00000140506	LMAN1L	15	75105057	75118099	1	protein_coding	79748	LMAN1L	1.8809e-09	-0.413564	1	0.472	0	NA	NA	NA	NA	4.46619e-08	rs115735578
LUSQC	ENSG00000213578	CPLX3	15	75118888	75124141	1	protein_coding	594855	CPLX3	0.385407	-0.552614	1	0.472	0	NA	NA	NA	NA	4.46619e-08	rs115735578
LUSQC	ENSG00000080644	CHRNA3	15	78885394	78913637	-1	protein_coding	1136	CHRNA3	0.00706164	0.0115733	63	15.25	15	3.85688e-05	0.0432743	GTEx/v8/Lung	-	1.84858e-26	rs1700006;rs55781567;rs11633958;rs7359276;rs117832812;rs905739;rs8042494;rs4243084;rs17486278;rs12443170;rs10851907;rs55988292
LUSQC	ENSG00000169684	CHRNA5	15	78857862	78887611	1	protein_coding	1138	CHRNA5	2.40947e-06	0.421142	50	14.97	74	1.53481e-10	1.74773e-13	GTEx/v8/Lung	-	8.18165e-28	rs905739;rs55781567;rs11633958;rs8042494;rs1700006;rs7359276;rs17486278;rs7164594;rs117832812;rs1394371;rs72738736;rs2938670;rs9788721;rs56117933;rs931794;rs4243084;rs10851907;rs55988292;rs11639372
LUSQC	ENSG00000136381	IREB2	15	78729773	78793798	1	protein_coding	3658	IREB2	1	0.131406	103	12.8	117	1.67179e-07	0.000579048	GTEx/v8/Lung	-	1.14273e-24	rs11633958;rs1394371;rs74925218;rs11072763;rs72738736;rs2938670;rs4362358;rs1062980;rs55781567;rs905739;rs9788721;rs7164594;rs1700006;rs8042494;rs7359276;rs12443170
LUSQC	ENSG00000117971	CHRNB4	15	78916461	79020096	-1	protein_coding	1143	CHRNB4	0.0186266	-0.177327	138	15.25	0	NA	NA	NA	NA	5.38027e-23	rs117832812;rs7359276;rs8042494;rs12443170;rs1700006;rs905739;rs4243084;rs55781567;rs11633958;rs10851907;rs55988292;rs3813567;rs67175876;rs11639372;rs56117933;rs4886580;rs3813565
LUSQC	ENSG00000188266	HYKK	15	78799906	78829714	1	protein_coding	123688	HYKK	0.000214856	-0.450544	43	12.8	0	NA	NA	NA	NA	1.2966e-25	rs4362358;rs74925218;rs1062980;rs55781567;rs11633958;rs905739;rs9788721;rs7164594;rs56117933;rs931794
LUSQC	ENSG00000268838	AC027228.1	15	78830023	78831288	1	protein_coding	NA	NA	NA	NA	17	8.757	0	NA	NA	NA	NA	1.2966e-25	rs905739;rs7164594;rs931794;rs55781567;rs11633958;rs56117933;rs1700006
LUSQC	ENSG00000041357	PSMA4	15	78832747	78841604	1	protein_coding	5685	PSMA4	0.620424	0.678455	23	8.757	0	NA	NA	NA	NA	6.52944e-26	rs905739;rs931794;rs7164594;rs55781567;rs11633958;rs56117933;rs1700006
LUSQC	ENSG00000136378	ADAMTS7	15	79051545	79103773	-1	protein_coding	11173	ADAMTS7	2.98949e-07	NA	38	8.501	0	NA	NA	NA	NA	9.59698e-09	rs11639372;rs55988292;rs3813565
LUSQC	ENSG00000161980	POLR3K	16	96407	103628	-1	protein_coding	51728	POLR3K	0.324224	0.993184	5	9.233	0	NA	NA	NA	NA	9.63494e-29	rs184607207;rs531508638;rs548344445;rs149439100;rs537422371
LUSQC	ENSG00000161981	SNRNP25	16	103010	107669	1	protein_coding	79622	SNRNP25	0.00747804	0.969148	5	9.233	0	NA	NA	NA	NA	9.63494e-29	rs184607207;rs531508638;rs548344445;rs149439100;rs537422371
LUSQC	ENSG00000272636	DOC2B	17	5810	31427	-1	protein_coding	8447	DOC2B	0.38272	NA	34	15.61	0	NA	NA	NA	NA	2.30684e-49	rs151085016;rs191776042;rs138555050;rs184742098;rs151031363;rs145203527;rs375189538;rs143040650;rs146992383;rs187363899;rs141767357;rs534410572;rs550726156;rs113644496
LUSQC	ENSG00000159842	ABR	17	906758	1132315	-1	protein_coding	29	ABR	0.999949	0.124864	2	6.505	0	NA	NA	NA	NA	NA	rs534410572
LUSQC	ENSG00000141252	VPS53	17	411908	624957	-1	protein_coding	55275	VPS53	4.99655e-05	10.3878	2	5.658	0	NA	NA	NA	NA	NA	rs534410572
LUSQC	ENSG00000181031	RPH3AL	17	62293	236045	-1	protein_coding	9501	RPH3AL	5.10574e-10	2.39103	3	2.82	0	NA	NA	NA	NA	NA	rs141767357;rs186495682
LUSQC	ENSG00000079134	THOC1	18	214520	268050	-1	protein_coding	9984	THOC1	0.87167	-0.130529	1	4.296	0	NA	NA	NA	NA	NA	rs546947520
LUSQC	ENSG00000101557	USP14	18	158383	214629	1	protein_coding	9097	USP14	0.927537	-0.690385	2	3.038	0	NA	NA	NA	NA	3.12388e-25	rs546947520
LUSQC	ENSG00000255974	CYP2A6	19	41349443	41356352	-1	protein_coding	1548	CYP2A6	2.17795e-06	0.721351	2	2.281	2	1.47565e-06	0.00346341	GTEx/v8/Lung	+	1.99853e-10	rs56113850
LUSQC	ENSG00000198077	CYP2A7	19	41381344	41388657	-1	protein_coding	1549	CYP2A7	3.0147e-10	2.7696	0	0	1	8.65966e-08	8.79756e-19	GTEx/v8/Lung	+	1.99853e-10	rs56113850
LUSQC	ENSG00000268797	CTC-490E21.12	19	41307202	41404187	1	protein_coding	NA	NA	NA	NA	4	4.522	0	NA	NA	NA	NA	1.99853e-10	rs56113850
LUSQC	ENSG00000100219	XBP1	22	29190543	29196585	-1	protein_coding	7494	XBP1	0.203748	-0.665348	14	12.46	53	3.44861e-07	0.000117876	GTEx/v8/Lung	+	7.74357e-10	rs7287124;rs140353819
LUSQC	ENSG00000183765	CHEK2	22	29083731	29138410	-1	protein_coding	11200	CHEK2	1.18301e-15	0.00431617	1	23.8	0	NA	NA	NA	NA	5.86077e-11	rs186184919
LUSQC	ENSG00000100154	TTC28	22	28374004	29075853	-1	protein_coding	23331	TTC28	NA	-0.238005	3	14.43	0	NA	NA	NA	NA	2.83491e-11	rs143459581;rs185936232;rs186184919
LUSQC	ENSG00000159873	CCDC117	22	29168662	29185283	1	protein_coding	150275	CCDC117	0.619564	0.00734646	24	12.46	0	NA	NA	NA	NA	7.74357e-10	rs7287124;rs140353819
LUSQC	ENSG00000183579	ZNRF3	22	29279580	29453475	1	protein_coding	84133	ZNRF3	0.995712	-0.082382	1	5.096	0	NA	NA	NA	NA	3.54758e-10	rs140353819
LUSQC	ENSG00000100209	HSCB	22	29138019	29153503	1	protein_coding	150274	HSCB	0.00014192	-0.164478	1	0.95	0	NA	NA	NA	NA	1.45669e-07	rs7287124
LUSCC	ENSG00000170396	ZNF804A	2	185463093	185804219	1	protein_coding	91752	ZNF804A	0.827436	NA	4	7.359	0	NA	NA	NA	NA	6.85648e-07	rs182939337;rs148795510;rs181969214
LUSCC	ENSG00000188738	FSIP2	2	186603355	186698017	1	protein_coding	401024	FSIP2	3.21633e-08	-0.216348	1	2.036	0	NA	NA	NA	NA	4.28256e-08	rs182939337;rs148795510
LUSCC	ENSG00000121577	POPDC2	3	119355304	119384171	-1	protein_coding	64091	POPDC2	0.000116008	0.622157	1	10.68	0	NA	NA	NA	NA	3.63408e-09	rs188990825
LUSCC	ENSG00000138495	COX17	3	119373360	119396301	-1	protein_coding	10063	COX17	0.515142	-0.378889	1	10.68	0	NA	NA	NA	NA	3.63408e-09	rs188990825
LUSCC	ENSG00000056050	C4orf27	4	170650616	170679104	-1	protein_coding	54969	C4orf27	0.000423307	-0.492058	2	5.375	0	NA	NA	NA	NA	1.51588e-08	rs183834244
LUSCC	ENSG00000109572	CLCN3	4	170533784	170644824	1	protein_coding	1182	CLCN3	0.993265	-0.84734	1	1.496	0	NA	NA	NA	NA	4.7016e-06	rs183834244
LUSCC	ENSG00000187987	ZSCAN23	6	28399707	28411279	-1	protein_coding	222696	ZSCAN23	0.00270295	0.0706565	1	4.12	0	NA	NA	NA	NA	9.16963e-08	rs191133092
LUSCC	ENSG00000005108	THSD7A	7	11409984	11871824	-1	protein_coding	221981	THSD7A	0.999281	-0.67517	8	8.437	0	NA	NA	NA	NA	4.21368e-08	rs111754768
LUSCC	ENSG00000164741	DLC1	8	12940870	13373167	-1	protein_coding	10395	DLC1	0.992807	-0.109507	4	6.452	0	NA	NA	NA	NA	6.12043e-08	rs150377747
LUSCC	ENSG00000164743	C8orf48	8	13424352	13425796	1	protein_coding	157773	C8orf48	NA	0.671859	1	0.028	0	NA	NA	NA	NA	6.43132e-08	rs139904273
LUSCC	ENSG00000132554	RGS22	8	100973164	101143496	-1	protein_coding	26166	RGS22	1.1891e-20	NA	7	7.126	0	NA	NA	NA	NA	3.04405e-06	rs185540246;rs182805930
LUSCC	ENSG00000132549	VPS13B	8	100025494	100889808	1	protein_coding	157680	VPS13B	9.81062e-27	-1.36857	3	4.054	0	NA	NA	NA	NA	8.41438e-10	rs182805930;rs185540246
LUSCC	ENSG00000164919	COX6C	8	100885428	100906290	-1	protein_coding	1345	COX6C	0.230651	-0.0474592	2	4.054	0	NA	NA	NA	NA	1.39468e-09	rs182805930;rs185540246
LUSCC	ENSG00000164796	CSMD3	8	113235157	114449328	-1	protein_coding	114788	CSMD3	1	0.201288	7	5.349	0	NA	NA	NA	NA	1.84571e-08	rs186020250;rs192523071
LUSCC	ENSG00000186174	BCL9L	11	118764584	118796317	-1	protein_coding	283149	BCL9L	0.998125	NA	1	19.81	0	NA	NA	NA	NA	NA	rs542673349
LUSCC	ENSG00000110375	UPK2	11	118795873	118829269	1	protein_coding	7379	UPK2	2.80119e-06	-0.358711	1	19.81	0	NA	NA	NA	NA	NA	rs542673349
LUSCC	ENSG00000172350	ABCG4	11	119019722	119033360	1	protein_coding	64137	ABCG4	0.000455417	-0.181637	1	10.22	0	NA	NA	NA	NA	NA	rs542673349
LUSCC	ENSG00000160703	NLRX1	11	119037277	119054725	1	protein_coding	79671	NLRX1	9.83506e-22	-0.466105	1	10.22	0	NA	NA	NA	NA	NA	rs542673349
LUSCC	ENSG00000110400	PVRL1	11	119494120	119599794	-1	protein_coding	5818	PVRL1	0.503156	-0.461678	1	7.371	0	NA	NA	NA	NA	1.98395e-08	rs542673349
LUSCC	ENSG00000137699	TRIM29	11	119981983	120056237	-1	protein_coding	23650	TRIM29	9.1673e-05	-0.403689	3	3.268	0	NA	NA	NA	NA	NA	rs542673349
LUSCC	ENSG00000223953	C1QTNF5	11	119209652	119217383	-1	protein_coding	114902	C1QTNF5	0.830647	NA	1	2.189	0	NA	NA	NA	NA	NA	rs542673349
LUSCC	ENSG00000235718	MFRP	11	119209652	119217383	-1	protein_coding	83552	MFRP	5.34353e-08	NA	1	2.189	0	NA	NA	NA	NA	NA	rs542673349
LUSCC	ENSG00000259159	MFRP	11	119209652	119217368	-1	protein_coding	83552	MFRP	NA	NA	1	2.189	0	NA	NA	NA	NA	NA	rs542673349
LUSCC	ENSG00000036672	USP2	11	119225925	119252436	-1	protein_coding	9099	USP2	0.185181	-1.25222	1	2.189	0	NA	NA	NA	NA	NA	rs542673349
LUSCC	ENSG00000172273	HINFP	11	118992297	119006752	1	protein_coding	25988	HINFP	0.979629	0.290101	1	1.15	0	NA	NA	NA	NA	NA	rs542673349
LUSCC	ENSG00000149403	GRIK4	11	120382468	120859613	1	protein_coding	2900	GRIK4	0.630846	-0.669017	2	0.827	0	NA	NA	NA	NA	NA	rs542673349
LUSCC	ENSG00000069667	RORA	15	60780483	61521518	-1	protein_coding	6095	RORA	0.953197	-0.287356	1	10.67	0	NA	NA	NA	NA	3.41734e-08	rs551013446
LUSCC	ENSG00000080644	CHRNA3	15	78885394	78913637	-1	protein_coding	1136	CHRNA3	0.00706164	0.0115733	60	15.25	15	3.85688e-05	0.0432743	GTEx/v8/Lung	-	1.02046e-14	rs684513;rs28681284;rs16969968;rs55781567;rs7359276;rs938682;rs55958997;rs17486278;rs4243084
LUSCC	ENSG00000169684	CHRNA5	15	78857862	78887611	1	protein_coding	1138	CHRNA5	2.40947e-06	0.421142	49	14.97	65	1.53481e-10	1.74773e-13	GTEx/v8/Lung	-	1.02046e-14	rs938682;rs55781567;rs16969968;rs684513;rs28681284;rs7359276;rs17486278;rs55958997;rs17483929;rs8042849;rs931794;rs4243084
LUSCC	ENSG00000136381	IREB2	15	78729773	78793798	1	protein_coding	3658	IREB2	1	0.131406	93	12.8	114	1.67179e-07	0.000579048	GTEx/v8/Lung	-	4.62671e-13	rs16969968;rs4887053;rs17483929;rs1504549;rs55781567;rs684513;rs12438181;rs8042849;rs938682;rs57064725;rs28681284;rs7359276
LUSCC	ENSG00000117971	CHRNB4	15	78916461	79020096	-1	protein_coding	1143	CHRNB4	0.0186266	-0.177327	33	15.25	0	NA	NA	NA	NA	3.69489e-13	rs938682;rs7359276;rs28681284;rs4243084;rs16969968;rs55781567;rs55958997
LUSCC	ENSG00000188266	HYKK	15	78799906	78829714	1	protein_coding	123688	HYKK	0.000214856	-0.450544	40	12.8	0	NA	NA	NA	NA	1.39349e-13	rs1504549;rs4887053;rs16969968;rs55781567;rs684513;rs12438181;rs8042849;rs938682;rs57064725;rs931794
LUSCC	ENSG00000268838	AC027228.1	15	78830023	78831288	1	protein_coding	NA	NA	NA	NA	16	8.757	0	NA	NA	NA	NA	1.39349e-13	rs57064725;rs12438181;rs938682;rs684513;rs931794;rs16969968;rs55781567
LUSCC	ENSG00000041357	PSMA4	15	78832747	78841604	1	protein_coding	5685	PSMA4	0.620424	0.678455	22	8.757	0	NA	NA	NA	NA	2.38833e-14	rs57064725;rs12438181;rs931794;rs938682;rs684513;rs16969968;rs55781567
LUSCC	ENSG00000269058	CALR3	19	16589868	16607003	-1	protein_coding	125972	CALR3	8.79344e-08	-0.0488797	12	22.3	0	NA	NA	NA	NA	1.62329e-08	rs192992408
LUSCC	ENSG00000141979	CTD-3222D19.2	19	16589878	16739015	-1	protein_coding	NA	NA	NA	NA	61	22.3	0	NA	NA	NA	NA	1.62329e-08	rs192992408
LUSCC	ENSG00000105072	C19orf44	19	16607122	16632163	1	protein_coding	84167	C19orf44	4.21594e-07	0.19352	18	22.3	0	NA	NA	NA	NA	1.62329e-08	rs192992408
LUSCC	ENSG00000127527	EPS15L1	19	16466050	16582896	-1	protein_coding	58513	EPS15L1	0.970003	NA	41	15.68	0	NA	NA	NA	NA	2.85461e-08	rs192992408
LUSCC	ENSG00000127526	SLC35E1	19	16660642	16683193	-1	protein_coding	79939	SLC35E1	0.0968428	-1.29199	19	13.81	0	NA	NA	NA	NA	1.79264e-07	rs192992408
LUSCC	ENSG00000105085	MED26	19	16685718	16739873	-1	protein_coding	9441	MED26	0.94855	NA	23	13.81	0	NA	NA	NA	NA	2.13065e-07	rs192992408
LUSCC	ENSG00000268790	CTC-429P9.4	19	16688453	16770926	-1	protein_coding	NA	NA	NA	NA	21	13.81	0	NA	NA	NA	NA	2.13065e-07	rs192992408
LUSCC	ENSG00000085872	CHERP	19	16628700	16653341	-1	protein_coding	10523	CHERP	0.999988	-1.04702	20	9.387	0	NA	NA	NA	NA	1.41857e-07	rs192992408
LUSCC	ENSG00000214046	SMIM7	19	16741562	16771253	-1	protein_coding	79086	SMIM7	0.417815	1.09362	7	4.89	0	NA	NA	NA	NA	2.13065e-07	rs192992408

### Sheet: S Table 6A
S Table 6A. eQTL analysis to prioritize the functional SNPs associated with lung carcinoma using GTEx/v8/Lung
strata: Lung, Lung Cancer; LUAD, Lung Adenocarcinoma; LUSQC, Squamous Cell Lung Carcinoma; LUSCC, Small Cell Lung Carcinoma
uniqID: Unique ID of SNPs consists of chr:position:allele1:allele2, where alleles are alphabetically ordered.
db: Data source of eQTLs. Currently GTEx, BloodeQTL, BIOS and BRAINEAC are available.
tissue: Tissue type
gene: Ensembl ID
testedAllele: Tested Allele of eQTLs
p: P-value of eQTLs
signed_stats: Signed test statistics, the actual value depends on the data source.
FDR: FDR of eQTLs.
RiskIncAllele: Risk increasing allele obtained from input GWAS summary statistics. "NA" if signed effect is not provided in the input file. SNPs which are not in the input GWAS but included from reference panel are also encoded as "NA".
alignedDirection: The direction of effect to gene expression after aligning risk increasing allele of GWAS and tested allele of eQTLs. "+" when the risk increasing allele increase the expression of the gene, "-" when the risk increasing allele decrease the expression of the gene. "NA" if risk increasing allele is not defined.
chr: Chromosome
pos: Position
symbol:Gene symbol
eqtlMapFilt: Whether the SNP was used for eqtl mapping or not. 1 is used, otherwise 0. When eqtl mapping is not performed, all SNPs have 0.
Strata	uniqID	db	tissue	gene	testedAllele	p	signed_stats	FDR	RiskIncAllele	alignedDirection	chr	pos	symbol	eqtlMapFilt
Lung	1:77967507:A:T	GTEx/v8	Lung	ENSG00000162613	A	1.06828e-09	-0.221857	2.98233e-09	A	-	1	77967507	FUBP1	1
Lung	1:78349467:T:TCAGCCTCCTGAGTAGCTGGGATTA	GTEx/v8	Lung	ENSG00000162613	TCAGCCTCCTGAGTAGCTGGGATTA	1.34738e-13	-0.259826	2.98233e-09	NA	NA	1	78349467	FUBP1	1
Lung	1:78444764:C:CGGCCG	GTEx/v8	Lung	ENSG00000162613	CGGCCG	1.51952e-13	-0.258106	2.98233e-09	NA	NA	1	78444764	FUBP1	1
Lung	1:78450517:A:C	GTEx/v8	Lung	ENSG00000162613	A	1.51952e-13	-0.258106	2.98233e-09	A	-	1	78450517	FUBP1	1
Lung	1:78623626:C:T	GTEx/v8	Lung	ENSG00000162613	T	3.84279e-11	-0.214811	2.98233e-09	T	-	1	78623626	FUBP1	1
Lung	3:189331804:C:T	GTEx/v8	Lung	ENSG00000073282	T	9.20603e-07	0.224499	0.00113221	C	-	3	189331804	TP63	1
Lung	3:189334966:A:G	GTEx/v8	Lung	ENSG00000073282	G	5.06301e-06	0.212994	0.00113221	A	-	3	189334966	TP63	1
Lung	3:189335242:A:T	GTEx/v8	Lung	ENSG00000073282	A	1.77308e-06	0.224091	0.00113221	T	-	3	189335242	TP63	1
Lung	3:189335606:A:C	GTEx/v8	Lung	ENSG00000073282	A	5.06301e-06	0.212994	0.00113221	C	-	3	189335606	TP63	1
Lung	3:189335844:A:G	GTEx/v8	Lung	ENSG00000073282	G	1.35312e-06	0.223941	0.00113221	A	-	3	189335844	TP63	1
Lung	3:189337839:A:G	GTEx/v8	Lung	ENSG00000073282	A	1.77308e-06	0.224091	0.00113221	G	-	3	189337839	TP63	1
Lung	3:189339311:G:T	GTEx/v8	Lung	ENSG00000073282	G	4.03711e-05	-0.194222	0.00113221	G	-	3	189339311	TP63	1
Lung	3:189341790:A:G	GTEx/v8	Lung	ENSG00000073282	A	3.39152e-06	0.21404	0.00113221	G	-	3	189341790	TP63	1
Lung	3:189344011:C:T	GTEx/v8	Lung	ENSG00000073282	T	3.39152e-06	0.21404	0.00113221	C	-	3	189344011	TP63	1
Lung	3:189346567:C:T	GTEx/v8	Lung	ENSG00000073282	T	3.15651e-06	0.216533	0.00113221	C	-	3	189346567	TP63	1
Lung	3:189354127:A:C	GTEx/v8	Lung	ENSG00000073282	C	3.55218e-07	0.23257	0.00113221	A	-	3	189354127	TP63	1
Lung	3:189356221:A:G	GTEx/v8	Lung	ENSG00000073282	A	1.79447e-06	0.219911	0.00113221	G	-	3	189356221	TP63	1
Lung	3:189356261:C:T	GTEx/v8	Lung	ENSG00000073282	C	6.53877e-07	0.228013	0.00113221	T	-	3	189356261	TP63	1
Lung	3:189356598:A:G	GTEx/v8	Lung	ENSG00000073282	G	1.59461e-06	0.221262	0.00113221	A	-	3	189356598	TP63	1
Lung	3:189356665:A:G	GTEx/v8	Lung	ENSG00000073282	A	1.59461e-06	0.221262	0.00113221	G	-	3	189356665	TP63	1
Lung	3:189356675:C:T	GTEx/v8	Lung	ENSG00000073282	C	1.59461e-06	0.221262	0.00113221	T	-	3	189356675	TP63	1
Lung	3:189356941:A:G	GTEx/v8	Lung	ENSG00000073282	G	3.55218e-07	0.23257	0.00113221	A	-	3	189356941	TP63	1
Lung	3:189357199:G:T	GTEx/v8	Lung	ENSG00000073282	T	4.03578e-07	0.231186	0.00113221	G	-	3	189357199	TP63	1
Lung	3:189357602:C:T	GTEx/v8	Lung	ENSG00000073282	C	3.55218e-07	0.23257	0.00113221	T	-	3	189357602	TP63	1
Lung	3:189357616:A:G	GTEx/v8	Lung	ENSG00000073282	G	6.53877e-07	0.228013	0.00113221	A	-	3	189357616	TP63	1
Lung	3:189358698:C:T	GTEx/v8	Lung	ENSG00000073282	T	1.65783e-06	0.221531	0.00113221	C	-	3	189358698	TP63	1
Lung	3:189359836:C:T	GTEx/v8	Lung	ENSG00000073282	C	3.72187e-07	0.232738	0.00113221	T	-	3	189359836	TP63	1
Lung	3:189360235:C:T	GTEx/v8	Lung	ENSG00000073282	C	4.46597e-07	0.230715	0.00113221	T	-	3	189360235	TP63	1
Lung	3:189360406:A:G	GTEx/v8	Lung	ENSG00000073282	G	7.02046e-07	0.227507	0.00113221	A	-	3	189360406	TP63	1
Lung	3:189361400:C:T	GTEx/v8	Lung	ENSG00000073282	C	6.29755e-07	0.227241	0.00113221	T	-	3	189361400	TP63	1
Lung	3:189362620:C:T	GTEx/v8	Lung	ENSG00000073282	C	6.07255e-06	0.209502	0.00113221	T	-	3	189362620	TP63	1
Lung	3:189363001:C:T	GTEx/v8	Lung	ENSG00000073282	C	9.98063e-07	0.223491	0.00113221	NA	NA	3	189363001	TP63	1
Lung	3:189366979:A:T	GTEx/v8	Lung	ENSG00000073282	T	7.5262e-05	0.163826	0.00113221	NA	NA	3	189366979	TP63	1
Lung	3:189373991:A:T	GTEx/v8	Lung	ENSG00000073282	A	3.27572e-06	0.216895	0.00113221	T	-	3	189373991	TP63	1
Lung	3:189376305:A:G	GTEx/v8	Lung	ENSG00000073282	G	4.17105e-06	0.213684	0.00113221	A	-	3	189376305	TP63	1
Lung	3:189376356:C:T	GTEx/v8	Lung	ENSG00000073282	T	4.17105e-06	0.213684	0.00113221	C	-	3	189376356	TP63	1
Lung	3:189378556:A:G	GTEx/v8	Lung	ENSG00000073282	G	2.20624e-06	0.217197	0.00113221	A	-	3	189378556	TP63	1
Lung	3:189381256:A:G	GTEx/v8	Lung	ENSG00000073282	A	4.17105e-06	0.213684	0.00113221	G	-	3	189381256	TP63	1
Lung	3:189383183:C:T	GTEx/v8	Lung	ENSG00000073282	T	2.1009e-06	0.214571	0.00113221	C	-	3	189383183	TP63	1
Lung	3:189383538:A:G	GTEx/v8	Lung	ENSG00000073282	G	4.20872e-06	0.211536	0.00113221	A	-	3	189383538	TP63	1
Lung	3:189385947:C:T	GTEx/v8	Lung	ENSG00000073282	T	6.12794e-06	0.210326	0.00113221	C	-	3	189385947	TP63	1
Lung	3:189388865:C:G	GTEx/v8	Lung	ENSG00000073282	G	1.15123e-05	0.204088	0.00113221	C	-	3	189388865	TP63	1
Lung	3:189390700:C:G	GTEx/v8	Lung	ENSG00000073282	C	1.30076e-05	0.200862	0.00113221	G	-	3	189390700	TP63	1
Lung	6:396321:C:T	GTEx/v8	Lung	ENSG00000137265	T	8.06271e-14	0.340785	1.2937e-09	T	+	6	396321	IRF4	1
Lung	6:421281:A:G	GTEx/v8	Lung	ENSG00000137265	A	4.96059e-09	0.320232	1.2937e-09	A	+	6	421281	IRF4	1
Lung	6:32454269:C:T	GTEx/v8	Lung	ENSG00000196126	T	0.000156467	0.124514	9.75294e-50	NA	NA	6	32454269	HLA-DRB1	1
Lung	6:32454269:C:T	GTEx/v8	Lung	ENSG00000196301	T	2.79047e-14	0.420036	6.31507e-46	NA	NA	6	32454269	HLA-DRB9	1
Lung	6:32454269:C:T	GTEx/v8	Lung	ENSG00000198502	T	1.11626e-38	-0.674321	2.27217e-106	NA	NA	6	32454269	HLA-DRB5	1
Lung	6:32454269:C:T	GTEx/v8	Lung	ENSG00000204301	T	4.98915e-08	-0.171613	2.57547e-20	NA	NA	6	32454269	NOTCH4	1
Lung	6:32454269:C:T	GTEx/v8	Lung	ENSG00000237541	T	3.4901e-07	-0.323972	1.78366e-95	NA	NA	6	32454269	HLA-DQA2	1
Lung	6:32454269:C:T	GTEx/v8	Lung	ENSG00000244731	T	3.90819e-09	-0.249838	1.0394e-29	NA	NA	6	32454269	C4A	1
Lung	6:32454293:A:T	GTEx/v8	Lung	ENSG00000196126	A	2.96545e-05	0.136492	9.75294e-50	NA	NA	6	32454293	HLA-DRB1	1
Lung	6:32454293:A:T	GTEx/v8	Lung	ENSG00000196301	A	3.0763e-14	0.416917	6.31507e-46	NA	NA	6	32454293	HLA-DRB9	1
Lung	6:32454293:A:T	GTEx/v8	Lung	ENSG00000198502	A	1.16934e-38	-0.670206	2.27217e-106	NA	NA	6	32454293	HLA-DRB5	1
Lung	6:32454293:A:T	GTEx/v8	Lung	ENSG00000204301	A	1.11803e-07	-0.166201	2.57547e-20	NA	NA	6	32454293	NOTCH4	1
Lung	6:32454293:A:T	GTEx/v8	Lung	ENSG00000237541	A	1.35329e-07	-0.332892	1.78366e-95	NA	NA	6	32454293	HLA-DQA2	1
Lung	6:32454293:A:T	GTEx/v8	Lung	ENSG00000244731	A	1.13073e-08	-0.241129	1.0394e-29	NA	NA	6	32454293	C4A	1
Lung	6:32454327:C:T	GTEx/v8	Lung	ENSG00000196301	T	2.7766e-15	0.438546	6.31507e-46	NA	NA	6	32454327	HLA-DRB9	1
Lung	6:32454327:C:T	GTEx/v8	Lung	ENSG00000198502	T	8.80511e-40	-0.687873	2.27217e-106	NA	NA	6	32454327	HLA-DRB5	1
Lung	6:32454327:C:T	GTEx/v8	Lung	ENSG00000204301	T	2.71087e-09	-0.188125	2.57547e-20	NA	NA	6	32454327	NOTCH4	1
Lung	6:32454327:C:T	GTEx/v8	Lung	ENSG00000237541	T	1.98366e-06	-0.305318	1.78366e-95	NA	NA	6	32454327	HLA-DQA2	1
Lung	6:32454327:C:T	GTEx/v8	Lung	ENSG00000244731	T	6.87894e-09	-0.24793	1.0394e-29	NA	NA	6	32454327	C4A	1
Lung	6:32500923:A:G	GTEx/v8	Lung	ENSG00000196126	G	1.75083e-06	0.150015	9.75294e-50	NA	NA	6	32500923	HLA-DRB1	1
Lung	6:32500923:A:G	GTEx/v8	Lung	ENSG00000196301	G	3.32031e-20	0.479628	6.31507e-46	NA	NA	6	32500923	HLA-DRB9	1
Lung	6:32500923:A:G	GTEx/v8	Lung	ENSG00000198502	G	1.55214e-37	-0.637299	2.27217e-106	NA	NA	6	32500923	HLA-DRB5	1
Lung	6:32500923:A:G	GTEx/v8	Lung	ENSG00000204301	G	7.29901e-09	-0.173955	2.57547e-20	NA	NA	6	32500923	NOTCH4	1
Lung	6:32500923:A:G	GTEx/v8	Lung	ENSG00000231852	G	0.000161192	0.197805	0.000180686	NA	NA	6	32500923	CYP21A2	1
Lung	6:32500923:A:G	GTEx/v8	Lung	ENSG00000237541	G	1.45278e-09	-0.366124	1.78366e-95	NA	NA	6	32500923	HLA-DQA2	1
Lung	6:32500923:A:G	GTEx/v8	Lung	ENSG00000244731	G	1.78687e-10	-0.258265	1.0394e-29	NA	NA	6	32500923	C4A	1
Lung	6:32501144:C:T	GTEx/v8	Lung	ENSG00000196126	T	1.78669e-06	0.150112	9.75294e-50	C	-	6	32501144	HLA-DRB1	1
Lung	6:32501144:C:T	GTEx/v8	Lung	ENSG00000196301	T	1.34646e-21	0.496255	6.31507e-46	C	-	6	32501144	HLA-DRB9	1
Lung	6:32501144:C:T	GTEx/v8	Lung	ENSG00000198502	T	8.89574e-40	-0.654365	2.27217e-106	C	+	6	32501144	HLA-DRB5	1
Lung	6:32501144:C:T	GTEx/v8	Lung	ENSG00000204301	T	7.57016e-09	-0.174034	2.57547e-20	C	+	6	32501144	NOTCH4	1
Lung	6:32501144:C:T	GTEx/v8	Lung	ENSG00000231852	T	0.000122372	0.201617	0.000180686	C	-	6	32501144	CYP21A2	1
Lung	6:32501144:C:T	GTEx/v8	Lung	ENSG00000237541	T	2.40044e-09	-0.361925	1.78366e-95	C	+	6	32501144	HLA-DQA2	1
Lung	6:32501144:C:T	GTEx/v8	Lung	ENSG00000244731	T	4.11615e-10	-0.253642	1.0394e-29	C	+	6	32501144	C4A	1
Lung	6:32501249:C:T	GTEx/v8	Lung	ENSG00000196126	C	1.35526e-06	0.151756	9.75294e-50	NA	NA	6	32501249	HLA-DRB1	1
Lung	6:32501249:C:T	GTEx/v8	Lung	ENSG00000196301	C	2.48676e-21	0.493105	6.31507e-46	NA	NA	6	32501249	HLA-DRB9	1
Lung	6:32501249:C:T	GTEx/v8	Lung	ENSG00000198502	C	2.73174e-39	-0.650714	2.27217e-106	NA	NA	6	32501249	HLA-DRB5	1
Lung	6:32501249:C:T	GTEx/v8	Lung	ENSG00000204301	C	7.43143e-09	-0.174068	2.57547e-20	NA	NA	6	32501249	NOTCH4	1
Lung	6:32501249:C:T	GTEx/v8	Lung	ENSG00000237541	C	1.99728e-09	-0.363551	1.78366e-95	NA	NA	6	32501249	HLA-DQA2	1
Lung	6:32501249:C:T	GTEx/v8	Lung	ENSG00000244731	C	3.00551e-10	-0.255459	1.0394e-29	NA	NA	6	32501249	C4A	1
Lung	6:32501296:A:G	GTEx/v8	Lung	ENSG00000196126	A	1.52351e-06	0.151623	9.75294e-50	NA	NA	6	32501296	HLA-DRB1	1
Lung	6:32501296:A:G	GTEx/v8	Lung	ENSG00000196301	A	5.53058e-21	0.491052	6.31507e-46	NA	NA	6	32501296	HLA-DRB9	1
Lung	6:32501296:A:G	GTEx/v8	Lung	ENSG00000198502	A	2.54992e-38	-0.646239	2.27217e-106	NA	NA	6	32501296	HLA-DRB5	1
Lung	6:32501296:A:G	GTEx/v8	Lung	ENSG00000204301	A	4.8648e-09	-0.176799	2.57547e-20	NA	NA	6	32501296	NOTCH4	1
Lung	6:32501296:A:G	GTEx/v8	Lung	ENSG00000237541	A	2.15568e-09	-0.364225	1.78366e-95	NA	NA	6	32501296	HLA-DQA2	1
Lung	6:32501296:A:G	GTEx/v8	Lung	ENSG00000244731	A	1.74145e-10	-0.259711	1.0394e-29	NA	NA	6	32501296	C4A	1
Lung	6:32501301:C:G	GTEx/v8	Lung	ENSG00000196126	C	1.52351e-06	0.151623	9.75294e-50	NA	NA	6	32501301	HLA-DRB1	1
Lung	6:32501301:C:G	GTEx/v8	Lung	ENSG00000196301	C	5.53058e-21	0.491052	6.31507e-46	NA	NA	6	32501301	HLA-DRB9	1
Lung	6:32501301:C:G	GTEx/v8	Lung	ENSG00000198502	C	2.54992e-38	-0.646239	2.27217e-106	NA	NA	6	32501301	HLA-DRB5	1
Lung	6:32501301:C:G	GTEx/v8	Lung	ENSG00000204301	C	4.8648e-09	-0.176799	2.57547e-20	NA	NA	6	32501301	NOTCH4	1
Lung	6:32501301:C:G	GTEx/v8	Lung	ENSG00000237541	C	2.15568e-09	-0.364225	1.78366e-95	NA	NA	6	32501301	HLA-DQA2	1
Lung	6:32501301:C:G	GTEx/v8	Lung	ENSG00000244731	C	1.74145e-10	-0.259711	1.0394e-29	NA	NA	6	32501301	C4A	1
Lung	6:32501421:C:T	GTEx/v8	Lung	ENSG00000196126	T	1.35526e-06	0.151756	9.75294e-50	NA	NA	6	32501421	HLA-DRB1	1
Lung	6:32501421:C:T	GTEx/v8	Lung	ENSG00000196301	T	2.48676e-21	0.493105	6.31507e-46	NA	NA	6	32501421	HLA-DRB9	1
Lung	6:32501421:C:T	GTEx/v8	Lung	ENSG00000198502	T	2.73174e-39	-0.650714	2.27217e-106	NA	NA	6	32501421	HLA-DRB5	1
Lung	6:32501421:C:T	GTEx/v8	Lung	ENSG00000204301	T	7.43143e-09	-0.174068	2.57547e-20	NA	NA	6	32501421	NOTCH4	1
Lung	6:32501421:C:T	GTEx/v8	Lung	ENSG00000237541	T	1.99728e-09	-0.363551	1.78366e-95	NA	NA	6	32501421	HLA-DQA2	1
Lung	6:32501421:C:T	GTEx/v8	Lung	ENSG00000244731	T	3.00551e-10	-0.255459	1.0394e-29	NA	NA	6	32501421	C4A	1
Lung	6:32501459:C:T	GTEx/v8	Lung	ENSG00000196126	C	1.04499e-06	0.153148	9.75294e-50	NA	NA	6	32501459	HLA-DRB1	1
Lung	6:32501459:C:T	GTEx/v8	Lung	ENSG00000196301	C	5.26719e-21	0.488826	6.31507e-46	NA	NA	6	32501459	HLA-DRB9	1
Lung	6:32501459:C:T	GTEx/v8	Lung	ENSG00000198502	C	5.39899e-39	-0.647833	2.27217e-106	NA	NA	6	32501459	HLA-DRB5	1
Lung	6:32501459:C:T	GTEx/v8	Lung	ENSG00000204301	C	5.19741e-09	-0.175592	2.57547e-20	NA	NA	6	32501459	NOTCH4	1
Lung	6:32501459:C:T	GTEx/v8	Lung	ENSG00000231852	C	0.000155679	0.198243	0.000180686	NA	NA	6	32501459	CYP21A2	1
Lung	6:32501459:C:T	GTEx/v8	Lung	ENSG00000237541	C	1.46476e-09	-0.36603	1.78366e-95	NA	NA	6	32501459	HLA-DQA2	1
Lung	6:32501459:C:T	GTEx/v8	Lung	ENSG00000244731	C	7.65667e-10	-0.249466	1.0394e-29	NA	NA	6	32501459	C4A	1
Lung	6:32501615:A:C	GTEx/v8	Lung	ENSG00000196126	A	1.35526e-06	0.151756	9.75294e-50	NA	NA	6	32501615	HLA-DRB1	1
Lung	6:32501615:A:C	GTEx/v8	Lung	ENSG00000196301	A	2.48676e-21	0.493105	6.31507e-46	NA	NA	6	32501615	HLA-DRB9	1
Lung	6:32501615:A:C	GTEx/v8	Lung	ENSG00000198502	A	2.73174e-39	-0.650714	2.27217e-106	NA	NA	6	32501615	HLA-DRB5	1
Lung	6:32501615:A:C	GTEx/v8	Lung	ENSG00000204301	A	7.43143e-09	-0.174068	2.57547e-20	NA	NA	6	32501615	NOTCH4	1
Lung	6:32501615:A:C	GTEx/v8	Lung	ENSG00000237541	A	1.99728e-09	-0.363551	1.78366e-95	NA	NA	6	32501615	HLA-DQA2	1
Lung	6:32501615:A:C	GTEx/v8	Lung	ENSG00000244731	A	3.00551e-10	-0.255459	1.0394e-29	NA	NA	6	32501615	C4A	1
Lung	6:32501886:A:T	GTEx/v8	Lung	ENSG00000196126	A	2.50024e-06	0.147168	9.75294e-50	NA	NA	6	32501886	HLA-DRB1	1
Lung	6:32501886:A:T	GTEx/v8	Lung	ENSG00000196301	A	9.23843e-21	0.483956	6.31507e-46	NA	NA	6	32501886	HLA-DRB9	1
Lung	6:32501886:A:T	GTEx/v8	Lung	ENSG00000198502	A	9.01355e-40	-0.650531	2.27217e-106	NA	NA	6	32501886	HLA-DRB5	1
Lung	6:32501886:A:T	GTEx/v8	Lung	ENSG00000204301	A	1.83946e-08	-0.168656	2.57547e-20	NA	NA	6	32501886	NOTCH4	1
Lung	6:32501886:A:T	GTEx/v8	Lung	ENSG00000237541	A	2.13855e-09	-0.360917	1.78366e-95	NA	NA	6	32501886	HLA-DQA2	1
Lung	6:32501886:A:T	GTEx/v8	Lung	ENSG00000244731	A	4.48376e-10	-0.251655	1.0394e-29	NA	NA	6	32501886	C4A	1
Lung	6:32501898:C:T	GTEx/v8	Lung	ENSG00000196126	C	6.77803e-07	0.154833	9.75294e-50	NA	NA	6	32501898	HLA-DRB1	1
Lung	6:32501898:C:T	GTEx/v8	Lung	ENSG00000196301	C	7.44449e-21	0.484306	6.31507e-46	NA	NA	6	32501898	HLA-DRB9	1
Lung	6:32501898:C:T	GTEx/v8	Lung	ENSG00000198502	C	4.01891e-38	-0.637864	2.27217e-106	NA	NA	6	32501898	HLA-DRB5	1
Lung	6:32501898:C:T	GTEx/v8	Lung	ENSG00000204301	C	5.41184e-08	-0.162931	2.57547e-20	NA	NA	6	32501898	NOTCH4	1
Lung	6:32501898:C:T	GTEx/v8	Lung	ENSG00000231852	C	0.000138905	0.198552	0.000180686	NA	NA	6	32501898	CYP21A2	1
Lung	6:32501898:C:T	GTEx/v8	Lung	ENSG00000237541	C	7.02771e-10	-0.370683	1.78366e-95	NA	NA	6	32501898	HLA-DQA2	1
Lung	6:32501898:C:T	GTEx/v8	Lung	ENSG00000244731	C	4.77878e-10	-0.250897	1.0394e-29	NA	NA	6	32501898	C4A	1
Lung	6:32501957:G:T	GTEx/v8	Lung	ENSG00000196126	G	7.80893e-07	0.154404	9.75294e-50	NA	NA	6	32501957	HLA-DRB1	1
Lung	6:32501957:G:T	GTEx/v8	Lung	ENSG00000196301	G	6.49953e-21	0.486255	6.31507e-46	NA	NA	6	32501957	HLA-DRB9	1
Lung	6:32501957:G:T	GTEx/v8	Lung	ENSG00000198502	G	2.81495e-38	-0.640664	2.27217e-106	NA	NA	6	32501957	HLA-DRB5	1
Lung	6:32501957:G:T	GTEx/v8	Lung	ENSG00000204301	G	2.83719e-08	-0.166669	2.57547e-20	NA	NA	6	32501957	NOTCH4	1
Lung	6:32501957:G:T	GTEx/v8	Lung	ENSG00000237541	G	9.02371e-10	-0.369369	1.78366e-95	NA	NA	6	32501957	HLA-DQA2	1
Lung	6:32501957:G:T	GTEx/v8	Lung	ENSG00000244731	G	3.21653e-10	-0.253946	1.0394e-29	NA	NA	6	32501957	C4A	1
Lung	6:32501962:G:T	GTEx/v8	Lung	ENSG00000196126	T	7.80893e-07	0.154404	9.75294e-50	NA	NA	6	32501962	HLA-DRB1	1
Lung	6:32501962:G:T	GTEx/v8	Lung	ENSG00000196301	T	6.49953e-21	0.486255	6.31507e-46	NA	NA	6	32501962	HLA-DRB9	1
Lung	6:32501962:G:T	GTEx/v8	Lung	ENSG00000198502	T	2.81495e-38	-0.640664	2.27217e-106	NA	NA	6	32501962	HLA-DRB5	1
Lung	6:32501962:G:T	GTEx/v8	Lung	ENSG00000204301	T	2.83719e-08	-0.166669	2.57547e-20	NA	NA	6	32501962	NOTCH4	1
Lung	6:32501962:G:T	GTEx/v8	Lung	ENSG00000237541	T	9.02371e-10	-0.369369	1.78366e-95	NA	NA	6	32501962	HLA-DQA2	1
Lung	6:32501962:G:T	GTEx/v8	Lung	ENSG00000244731	T	3.21653e-10	-0.253946	1.0394e-29	NA	NA	6	32501962	C4A	1
Lung	6:32502028:A:G	GTEx/v8	Lung	ENSG00000196126	G	1.03486e-06	0.152802	9.75294e-50	NA	NA	6	32502028	HLA-DRB1	1
Lung	6:32502028:A:G	GTEx/v8	Lung	ENSG00000196301	G	3.41124e-21	0.48967	6.31507e-46	NA	NA	6	32502028	HLA-DRB9	1
Lung	6:32502028:A:G	GTEx/v8	Lung	ENSG00000198502	G	9.23773e-39	-0.64446	2.27217e-106	NA	NA	6	32502028	HLA-DRB5	1
Lung	6:32502028:A:G	GTEx/v8	Lung	ENSG00000204301	G	1.01209e-08	-0.171893	2.57547e-20	NA	NA	6	32502028	NOTCH4	1
Lung	6:32502028:A:G	GTEx/v8	Lung	ENSG00000237541	G	1.5812e-09	-0.364349	1.78366e-95	NA	NA	6	32502028	HLA-DQA2	1
Lung	6:32502028:A:G	GTEx/v8	Lung	ENSG00000244731	G	2.87462e-10	-0.254746	1.0394e-29	NA	NA	6	32502028	C4A	1
Lung	6:32502037:A:G	GTEx/v8	Lung	ENSG00000196126	A	1.03486e-06	0.152802	9.75294e-50	NA	NA	6	32502037	HLA-DRB1	1
Lung	6:32502037:A:G	GTEx/v8	Lung	ENSG00000196301	A	3.41124e-21	0.48967	6.31507e-46	NA	NA	6	32502037	HLA-DRB9	1
Lung	6:32502037:A:G	GTEx/v8	Lung	ENSG00000198502	A	9.23773e-39	-0.64446	2.27217e-106	NA	NA	6	32502037	HLA-DRB5	1
Lung	6:32502037:A:G	GTEx/v8	Lung	ENSG00000204301	A	1.01209e-08	-0.171893	2.57547e-20	NA	NA	6	32502037	NOTCH4	1
Lung	6:32502037:A:G	GTEx/v8	Lung	ENSG00000237541	A	1.5812e-09	-0.364349	1.78366e-95	NA	NA	6	32502037	HLA-DQA2	1
Lung	6:32502037:A:G	GTEx/v8	Lung	ENSG00000244731	A	2.87462e-10	-0.254746	1.0394e-29	NA	NA	6	32502037	C4A	1
Lung	6:32502249:C:T	GTEx/v8	Lung	ENSG00000196126	T	1.96126e-06	0.147745	9.75294e-50	NA	NA	6	32502249	HLA-DRB1	1
Lung	6:32502249:C:T	GTEx/v8	Lung	ENSG00000196301	T	3.39636e-21	0.485843	6.31507e-46	NA	NA	6	32502249	HLA-DRB9	1
Lung	6:32502249:C:T	GTEx/v8	Lung	ENSG00000198502	T	5.84724e-39	-0.6408	2.27217e-106	NA	NA	6	32502249	HLA-DRB5	1
Lung	6:32502249:C:T	GTEx/v8	Lung	ENSG00000204301	T	8.80998e-09	-0.171215	2.57547e-20	NA	NA	6	32502249	NOTCH4	1
Lung	6:32502249:C:T	GTEx/v8	Lung	ENSG00000237541	T	4.83976e-09	-0.350934	1.78366e-95	NA	NA	6	32502249	HLA-DQA2	1
Lung	6:32502249:C:T	GTEx/v8	Lung	ENSG00000244731	T	5.18414e-10	-0.249216	1.0394e-29	NA	NA	6	32502249	C4A	1
Lung	6:32502250:A:G	GTEx/v8	Lung	ENSG00000196126	G	1.96126e-06	0.147745	9.75294e-50	NA	NA	6	32502250	HLA-DRB1	1
Lung	6:32502250:A:G	GTEx/v8	Lung	ENSG00000196301	G	3.39636e-21	0.485843	6.31507e-46	NA	NA	6	32502250	HLA-DRB9	1
Lung	6:32502250:A:G	GTEx/v8	Lung	ENSG00000198502	G	5.84724e-39	-0.6408	2.27217e-106	NA	NA	6	32502250	HLA-DRB5	1
Lung	6:32502250:A:G	GTEx/v8	Lung	ENSG00000204301	G	8.80998e-09	-0.171215	2.57547e-20	NA	NA	6	32502250	NOTCH4	1
Lung	6:32502250:A:G	GTEx/v8	Lung	ENSG00000237541	G	4.83976e-09	-0.350934	1.78366e-95	NA	NA	6	32502250	HLA-DQA2	1
Lung	6:32502250:A:G	GTEx/v8	Lung	ENSG00000244731	G	5.18414e-10	-0.249216	1.0394e-29	NA	NA	6	32502250	C4A	1
Lung	6:32502304:C:T	GTEx/v8	Lung	ENSG00000196126	T	2.52211e-06	0.146447	9.75294e-50	NA	NA	6	32502304	HLA-DRB1	1
Lung	6:32502304:C:T	GTEx/v8	Lung	ENSG00000196301	T	2.81469e-22	0.498581	6.31507e-46	NA	NA	6	32502304	HLA-DRB9	1
Lung	6:32502304:C:T	GTEx/v8	Lung	ENSG00000198502	T	1.89617e-39	-0.645331	2.27217e-106	NA	NA	6	32502304	HLA-DRB5	1
Lung	6:32502304:C:T	GTEx/v8	Lung	ENSG00000204301	T	2.59866e-08	-0.166165	2.57547e-20	NA	NA	6	32502304	NOTCH4	1
Lung	6:32502304:C:T	GTEx/v8	Lung	ENSG00000231852	T	0.000180157	0.194633	0.000180686	NA	NA	6	32502304	CYP21A2	1
Lung	6:32502304:C:T	GTEx/v8	Lung	ENSG00000237541	T	9.41309e-09	-0.345075	1.78366e-95	NA	NA	6	32502304	HLA-DQA2	1
Lung	6:32502304:C:T	GTEx/v8	Lung	ENSG00000244731	T	1.8772e-10	-0.255692	1.0394e-29	NA	NA	6	32502304	C4A	1
Lung	6:32502546:A:G	GTEx/v8	Lung	ENSG00000196126	G	5.20103e-06	0.141865	9.75294e-50	NA	NA	6	32502546	HLA-DRB1	1
Lung	6:32502546:A:G	GTEx/v8	Lung	ENSG00000196301	G	4.42304e-21	0.485277	6.31507e-46	NA	NA	6	32502546	HLA-DRB9	1
Lung	6:32502546:A:G	GTEx/v8	Lung	ENSG00000198502	G	1.00477e-42	-0.66736	2.27217e-106	NA	NA	6	32502546	HLA-DRB5	1
Lung	6:32502546:A:G	GTEx/v8	Lung	ENSG00000204301	G	5.12626e-09	-0.174076	2.57547e-20	NA	NA	6	32502546	NOTCH4	1
Lung	6:32502546:A:G	GTEx/v8	Lung	ENSG00000237541	G	1.77134e-08	-0.338741	1.78366e-95	NA	NA	6	32502546	HLA-DQA2	1
Lung	6:32502546:A:G	GTEx/v8	Lung	ENSG00000244731	G	1.5041e-10	-0.256936	1.0394e-29	NA	NA	6	32502546	C4A	1
Lung	6:32503171:A:C	GTEx/v8	Lung	ENSG00000196126	A	1.65853e-06	0.152147	9.75294e-50	NA	NA	6	32503171	HLA-DRB1	1
Lung	6:32503171:A:C	GTEx/v8	Lung	ENSG00000196301	A	1.2883e-21	0.501668	6.31507e-46	NA	NA	6	32503171	HLA-DRB9	1
Lung	6:32503171:A:C	GTEx/v8	Lung	ENSG00000198502	A	3.21335e-39	-0.657235	2.27217e-106	NA	NA	6	32503171	HLA-DRB5	1
Lung	6:32503171:A:C	GTEx/v8	Lung	ENSG00000204301	A	4.04269e-08	-0.167369	2.57547e-20	NA	NA	6	32503171	NOTCH4	1
Lung	6:32503171:A:C	GTEx/v8	Lung	ENSG00000231852	A	0.000177217	0.198934	0.000180686	NA	NA	6	32503171	CYP21A2	1
Lung	6:32503171:A:C	GTEx/v8	Lung	ENSG00000237541	A	1.95295e-09	-0.367691	1.78366e-95	NA	NA	6	32503171	HLA-DQA2	1
Lung	6:32503171:A:C	GTEx/v8	Lung	ENSG00000244731	A	3.41234e-09	-0.242945	1.0394e-29	NA	NA	6	32503171	C4A	1
Lung	6:32503287:C:T	GTEx/v8	Lung	ENSG00000196301	T	1.0797e-24	0.564632	6.31507e-46	NA	NA	6	32503287	HLA-DRB9	1
Lung	6:32503287:C:T	GTEx/v8	Lung	ENSG00000198502	T	8.16117e-39	-0.690833	2.27217e-106	NA	NA	6	32503287	HLA-DRB5	1
Lung	6:32503287:C:T	GTEx/v8	Lung	ENSG00000204301	T	4.41241e-09	-0.188459	2.57547e-20	NA	NA	6	32503287	NOTCH4	1
Lung	6:32503287:C:T	GTEx/v8	Lung	ENSG00000231852	T	0.000111044	0.216408	0.000180686	NA	NA	6	32503287	CYP21A2	1
Lung	6:32503287:C:T	GTEx/v8	Lung	ENSG00000237541	T	1.46496e-05	-0.283036	1.78366e-95	NA	NA	6	32503287	HLA-DQA2	1
Lung	6:32503287:C:T	GTEx/v8	Lung	ENSG00000244731	T	1.11246e-09	-0.26408	1.0394e-29	NA	NA	6	32503287	C4A	1
Lung	6:32503328:A:G	GTEx/v8	Lung	ENSG00000196126	A	9.23089e-05	0.134364	9.75294e-50	NA	NA	6	32503328	HLA-DRB1	1
Lung	6:32503328:A:G	GTEx/v8	Lung	ENSG00000196301	A	5.93083e-22	0.544634	6.31507e-46	NA	NA	6	32503328	HLA-DRB9	1
Lung	6:32503328:A:G	GTEx/v8	Lung	ENSG00000198502	A	1.22427e-40	-0.719004	2.27217e-106	NA	NA	6	32503328	HLA-DRB5	1
Lung	6:32503328:A:G	GTEx/v8	Lung	ENSG00000204301	A	3.66078e-07	-0.167494	2.57547e-20	NA	NA	6	32503328	NOTCH4	1
Lung	6:32503328:A:G	GTEx/v8	Lung	ENSG00000231852	A	3.88049e-06	0.262922	0.000180686	NA	NA	6	32503328	CYP21A2	1
Lung	6:32503328:A:G	GTEx/v8	Lung	ENSG00000237541	A	7.40687e-07	-0.328894	1.78366e-95	NA	NA	6	32503328	HLA-DQA2	1
Lung	6:32503328:A:G	GTEx/v8	Lung	ENSG00000244731	A	5.69419e-11	-0.288892	1.0394e-29	NA	NA	6	32503328	C4A	1
Lung	6:32503334:C:T	GTEx/v8	Lung	ENSG00000196301	C	4.46365e-21	0.532372	6.31507e-46	NA	NA	6	32503334	HLA-DRB9	1
Lung	6:32503334:C:T	GTEx/v8	Lung	ENSG00000198502	C	1.88928e-44	-0.744375	2.27217e-106	NA	NA	6	32503334	HLA-DRB5	1
Lung	6:32503334:C:T	GTEx/v8	Lung	ENSG00000204301	C	4.75491e-08	-0.178905	2.57547e-20	NA	NA	6	32503334	NOTCH4	1
Lung	6:32503334:C:T	GTEx/v8	Lung	ENSG00000231852	C	4.7044e-06	0.259927	0.000180686	NA	NA	6	32503334	CYP21A2	1
Lung	6:32503334:C:T	GTEx/v8	Lung	ENSG00000237541	C	1.11691e-06	-0.322737	1.78366e-95	NA	NA	6	32503334	HLA-DQA2	1
Lung	6:32503334:C:T	GTEx/v8	Lung	ENSG00000244731	C	1.64515e-11	-0.295691	1.0394e-29	NA	NA	6	32503334	C4A	1
Lung	6:32503335:A:G	GTEx/v8	Lung	ENSG00000196301	A	1.48659e-21	0.551318	6.31507e-46	NA	NA	6	32503335	HLA-DRB9	1
Lung	6:32503335:A:G	GTEx/v8	Lung	ENSG00000198502	A	6.25534e-41	-0.736575	2.27217e-106	NA	NA	6	32503335	HLA-DRB5	1
Lung	6:32503335:A:G	GTEx/v8	Lung	ENSG00000204301	A	8.42044e-08	-0.179934	2.57547e-20	NA	NA	6	32503335	NOTCH4	1
Lung	6:32503335:A:G	GTEx/v8	Lung	ENSG00000231852	A	2.24203e-06	0.274918	0.000180686	NA	NA	6	32503335	CYP21A2	1
Lung	6:32503335:A:G	GTEx/v8	Lung	ENSG00000237541	A	3.20368e-06	-0.316521	1.78366e-95	NA	NA	6	32503335	HLA-DQA2	1
Lung	6:32503335:A:G	GTEx/v8	Lung	ENSG00000244731	A	6.22783e-12	-0.308852	1.0394e-29	NA	NA	6	32503335	C4A	1
Lung	6:32503403:C:G	GTEx/v8	Lung	ENSG00000196126	C	1.35526e-06	0.151756	9.75294e-50	NA	NA	6	32503403	HLA-DRB1	1
Lung	6:32503403:C:G	GTEx/v8	Lung	ENSG00000196301	C	2.48676e-21	0.493105	6.31507e-46	NA	NA	6	32503403	HLA-DRB9	1
Lung	6:32503403:C:G	GTEx/v8	Lung	ENSG00000198502	C	2.73174e-39	-0.650714	2.27217e-106	NA	NA	6	32503403	HLA-DRB5	1
Lung	6:32503403:C:G	GTEx/v8	Lung	ENSG00000204301	C	7.43143e-09	-0.174068	2.57547e-20	NA	NA	6	32503403	NOTCH4	1
Lung	6:32503403:C:G	GTEx/v8	Lung	ENSG00000237541	C	1.99728e-09	-0.363551	1.78366e-95	NA	NA	6	32503403	HLA-DQA2	1
Lung	6:32503403:C:G	GTEx/v8	Lung	ENSG00000244731	C	3.00551e-10	-0.255459	1.0394e-29	NA	NA	6	32503403	C4A	1
Lung	6:32503492:C:G	GTEx/v8	Lung	ENSG00000196126	G	1.35526e-06	0.151756	9.75294e-50	NA	NA	6	32503492	HLA-DRB1	1
Lung	6:32503492:C:G	GTEx/v8	Lung	ENSG00000196301	G	2.48676e-21	0.493105	6.31507e-46	NA	NA	6	32503492	HLA-DRB9	1
Lung	6:32503492:C:G	GTEx/v8	Lung	ENSG00000198502	G	2.73174e-39	-0.650714	2.27217e-106	NA	NA	6	32503492	HLA-DRB5	1
Lung	6:32503492:C:G	GTEx/v8	Lung	ENSG00000204301	G	7.43143e-09	-0.174068	2.57547e-20	NA	NA	6	32503492	NOTCH4	1
Lung	6:32503492:C:G	GTEx/v8	Lung	ENSG00000237541	G	1.99728e-09	-0.363551	1.78366e-95	NA	NA	6	32503492	HLA-DQA2	1
Lung	6:32503492:C:G	GTEx/v8	Lung	ENSG00000244731	G	3.00551e-10	-0.255459	1.0394e-29	NA	NA	6	32503492	C4A	1
Lung	6:32503497:A:G	GTEx/v8	Lung	ENSG00000196126	A	1.35526e-06	0.151756	9.75294e-50	NA	NA	6	32503497	HLA-DRB1	1
Lung	6:32503497:A:G	GTEx/v8	Lung	ENSG00000196301	A	2.48676e-21	0.493105	6.31507e-46	NA	NA	6	32503497	HLA-DRB9	1
Lung	6:32503497:A:G	GTEx/v8	Lung	ENSG00000198502	A	2.73174e-39	-0.650714	2.27217e-106	NA	NA	6	32503497	HLA-DRB5	1
Lung	6:32503497:A:G	GTEx/v8	Lung	ENSG00000204301	A	7.43143e-09	-0.174068	2.57547e-20	NA	NA	6	32503497	NOTCH4	1
Lung	6:32503497:A:G	GTEx/v8	Lung	ENSG00000237541	A	1.99728e-09	-0.363551	1.78366e-95	NA	NA	6	32503497	HLA-DQA2	1
Lung	6:32503497:A:G	GTEx/v8	Lung	ENSG00000244731	A	3.00551e-10	-0.255459	1.0394e-29	NA	NA	6	32503497	C4A	1
Lung	6:32503516:G:T	GTEx/v8	Lung	ENSG00000196301	G	4.85276e-23	0.57807	6.31507e-46	NA	NA	6	32503516	HLA-DRB9	1
Lung	6:32503516:G:T	GTEx/v8	Lung	ENSG00000198502	G	1.03557e-39	-0.73825	2.27217e-106	NA	NA	6	32503516	HLA-DRB5	1
Lung	6:32503516:G:T	GTEx/v8	Lung	ENSG00000204301	G	2.8557e-08	-0.18901	2.57547e-20	NA	NA	6	32503516	NOTCH4	1
Lung	6:32503516:G:T	GTEx/v8	Lung	ENSG00000231852	G	5.17454e-05	0.239629	0.000180686	NA	NA	6	32503516	CYP21A2	1
Lung	6:32503516:G:T	GTEx/v8	Lung	ENSG00000244731	G	1.36493e-08	-0.261145	1.0394e-29	NA	NA	6	32503516	C4A	1
Lung	6:32503526:A:C	GTEx/v8	Lung	ENSG00000196126	C	1.35526e-06	0.151756	9.75294e-50	NA	NA	6	32503526	HLA-DRB1	1
Lung	6:32503526:A:C	GTEx/v8	Lung	ENSG00000196301	C	2.48676e-21	0.493105	6.31507e-46	NA	NA	6	32503526	HLA-DRB9	1
Lung	6:32503526:A:C	GTEx/v8	Lung	ENSG00000198502	C	2.73174e-39	-0.650714	2.27217e-106	NA	NA	6	32503526	HLA-DRB5	1
Lung	6:32503526:A:C	GTEx/v8	Lung	ENSG00000204301	C	7.43143e-09	-0.174068	2.57547e-20	NA	NA	6	32503526	NOTCH4	1
Lung	6:32503526:A:C	GTEx/v8	Lung	ENSG00000237541	C	1.99728e-09	-0.363551	1.78366e-95	NA	NA	6	32503526	HLA-DQA2	1
Lung	6:32503526:A:C	GTEx/v8	Lung	ENSG00000244731	C	3.00551e-10	-0.255459	1.0394e-29	NA	NA	6	32503526	C4A	1
Lung	6:32503560:A:G	GTEx/v8	Lung	ENSG00000196126	G	1.35526e-06	0.151756	9.75294e-50	NA	NA	6	32503560	HLA-DRB1	1
Lung	6:32503560:A:G	GTEx/v8	Lung	ENSG00000196301	G	2.48676e-21	0.493105	6.31507e-46	NA	NA	6	32503560	HLA-DRB9	1
Lung	6:32503560:A:G	GTEx/v8	Lung	ENSG00000198502	G	2.73174e-39	-0.650714	2.27217e-106	NA	NA	6	32503560	HLA-DRB5	1
Lung	6:32503560:A:G	GTEx/v8	Lung	ENSG00000204301	G	7.43143e-09	-0.174068	2.57547e-20	NA	NA	6	32503560	NOTCH4	1
Lung	6:32503560:A:G	GTEx/v8	Lung	ENSG00000237541	G	1.99728e-09	-0.363551	1.78366e-95	NA	NA	6	32503560	HLA-DQA2	1
Lung	6:32503560:A:G	GTEx/v8	Lung	ENSG00000244731	G	3.00551e-10	-0.255459	1.0394e-29	NA	NA	6	32503560	C4A	1
Lung	6:32503565:A:C	GTEx/v8	Lung	ENSG00000196126	C	5.57057e-05	0.128318	9.75294e-50	NA	NA	6	32503565	HLA-DRB1	1
Lung	6:32503565:A:C	GTEx/v8	Lung	ENSG00000196301	C	5.81375e-22	0.504963	6.31507e-46	NA	NA	6	32503565	HLA-DRB9	1
Lung	6:32503565:A:C	GTEx/v8	Lung	ENSG00000198502	C	9.16963e-41	-0.667378	2.27217e-106	NA	NA	6	32503565	HLA-DRB5	1
Lung	6:32503565:A:C	GTEx/v8	Lung	ENSG00000204301	C	4.15079e-09	-0.178587	2.57547e-20	NA	NA	6	32503565	NOTCH4	1
Lung	6:32503565:A:C	GTEx/v8	Lung	ENSG00000231852	C	8.16127e-05	0.208611	0.000180686	NA	NA	6	32503565	CYP21A2	1
Lung	6:32503565:A:C	GTEx/v8	Lung	ENSG00000237541	C	2.22272e-08	-0.343201	1.78366e-95	NA	NA	6	32503565	HLA-DQA2	1
Lung	6:32503565:A:C	GTEx/v8	Lung	ENSG00000244731	C	3.18431e-10	-0.257567	1.0394e-29	NA	NA	6	32503565	C4A	1
Lung	6:32503672:C:T	GTEx/v8	Lung	ENSG00000196126	C	1.35526e-06	0.151756	9.75294e-50	NA	NA	6	32503672	HLA-DRB1	1
Lung	6:32503672:C:T	GTEx/v8	Lung	ENSG00000196301	C	2.48676e-21	0.493105	6.31507e-46	NA	NA	6	32503672	HLA-DRB9	1
Lung	6:32503672:C:T	GTEx/v8	Lung	ENSG00000198502	C	2.73174e-39	-0.650714	2.27217e-106	NA	NA	6	32503672	HLA-DRB5	1
Lung	6:32503672:C:T	GTEx/v8	Lung	ENSG00000204301	C	7.43143e-09	-0.174068	2.57547e-20	NA	NA	6	32503672	NOTCH4	1
Lung	6:32503672:C:T	GTEx/v8	Lung	ENSG00000237541	C	1.99728e-09	-0.363551	1.78366e-95	NA	NA	6	32503672	HLA-DQA2	1
Lung	6:32503672:C:T	GTEx/v8	Lung	ENSG00000244731	C	3.00551e-10	-0.255459	1.0394e-29	NA	NA	6	32503672	C4A	1
Lung	6:32503698:A:G	GTEx/v8	Lung	ENSG00000196126	A	1.35526e-06	0.151756	9.75294e-50	NA	NA	6	32503698	HLA-DRB1	1
Lung	6:32503698:A:G	GTEx/v8	Lung	ENSG00000196301	A	2.48676e-21	0.493105	6.31507e-46	NA	NA	6	32503698	HLA-DRB9	1
Lung	6:32503698:A:G	GTEx/v8	Lung	ENSG00000198502	A	2.73174e-39	-0.650714	2.27217e-106	NA	NA	6	32503698	HLA-DRB5	1
Lung	6:32503698:A:G	GTEx/v8	Lung	ENSG00000204301	A	7.43143e-09	-0.174068	2.57547e-20	NA	NA	6	32503698	NOTCH4	1
Lung	6:32503698:A:G	GTEx/v8	Lung	ENSG00000237541	A	1.99728e-09	-0.363551	1.78366e-95	NA	NA	6	32503698	HLA-DQA2	1
Lung	6:32503698:A:G	GTEx/v8	Lung	ENSG00000244731	A	3.00551e-10	-0.255459	1.0394e-29	NA	NA	6	32503698	C4A	1
Lung	6:32503738:C:T	GTEx/v8	Lung	ENSG00000196301	T	2.30977e-27	0.624047	6.31507e-46	NA	NA	6	32503738	HLA-DRB9	1
Lung	6:32503738:C:T	GTEx/v8	Lung	ENSG00000198502	T	5.99986e-37	-0.71225	2.27217e-106	NA	NA	6	32503738	HLA-DRB5	1
Lung	6:32503738:C:T	GTEx/v8	Lung	ENSG00000204301	T	3.20823e-09	-0.200197	2.57547e-20	NA	NA	6	32503738	NOTCH4	1
Lung	6:32503738:C:T	GTEx/v8	Lung	ENSG00000244731	T	7.98288e-08	-0.246172	1.0394e-29	NA	NA	6	32503738	C4A	1
Lung	6:32503834:A:G	GTEx/v8	Lung	ENSG00000196126	G	1.1284e-06	0.152861	9.75294e-50	NA	NA	6	32503834	HLA-DRB1	1
Lung	6:32503834:A:G	GTEx/v8	Lung	ENSG00000196301	G	1.88781e-21	0.494429	6.31507e-46	NA	NA	6	32503834	HLA-DRB9	1
Lung	6:32503834:A:G	GTEx/v8	Lung	ENSG00000198502	G	4.32852e-39	-0.649264	2.27217e-106	NA	NA	6	32503834	HLA-DRB5	1
Lung	6:32503834:A:G	GTEx/v8	Lung	ENSG00000204301	G	7.29572e-09	-0.17415	2.57547e-20	NA	NA	6	32503834	NOTCH4	1
Lung	6:32503834:A:G	GTEx/v8	Lung	ENSG00000237541	G	2.37863e-09	-0.361879	1.78366e-95	NA	NA	6	32503834	HLA-DQA2	1
Lung	6:32503834:A:G	GTEx/v8	Lung	ENSG00000244731	G	5.55262e-10	-0.251726	1.0394e-29	NA	NA	6	32503834	C4A	1
Lung	6:32503839:C:T	GTEx/v8	Lung	ENSG00000196126	C	1.1284e-06	0.152861	9.75294e-50	NA	NA	6	32503839	HLA-DRB1	1
Lung	6:32503839:C:T	GTEx/v8	Lung	ENSG00000196301	C	1.88781e-21	0.494429	6.31507e-46	NA	NA	6	32503839	HLA-DRB9	1
Lung	6:32503839:C:T	GTEx/v8	Lung	ENSG00000198502	C	4.32852e-39	-0.649264	2.27217e-106	NA	NA	6	32503839	HLA-DRB5	1
Lung	6:32503839:C:T	GTEx/v8	Lung	ENSG00000204301	C	7.29572e-09	-0.17415	2.57547e-20	NA	NA	6	32503839	NOTCH4	1
Lung	6:32503839:C:T	GTEx/v8	Lung	ENSG00000237541	C	2.37863e-09	-0.361879	1.78366e-95	NA	NA	6	32503839	HLA-DQA2	1
Lung	6:32503839:C:T	GTEx/v8	Lung	ENSG00000244731	C	5.55262e-10	-0.251726	1.0394e-29	NA	NA	6	32503839	C4A	1
Lung	6:32503840:G:T	GTEx/v8	Lung	ENSG00000196126	T	1.1284e-06	0.152861	9.75294e-50	NA	NA	6	32503840	HLA-DRB1	1
Lung	6:32503840:G:T	GTEx/v8	Lung	ENSG00000196301	T	1.88781e-21	0.494429	6.31507e-46	NA	NA	6	32503840	HLA-DRB9	1
Lung	6:32503840:G:T	GTEx/v8	Lung	ENSG00000198502	T	4.32852e-39	-0.649264	2.27217e-106	NA	NA	6	32503840	HLA-DRB5	1
Lung	6:32503840:G:T	GTEx/v8	Lung	ENSG00000204301	T	7.29572e-09	-0.17415	2.57547e-20	NA	NA	6	32503840	NOTCH4	1
Lung	6:32503840:G:T	GTEx/v8	Lung	ENSG00000237541	T	2.37863e-09	-0.361879	1.78366e-95	NA	NA	6	32503840	HLA-DQA2	1
Lung	6:32503840:G:T	GTEx/v8	Lung	ENSG00000244731	T	5.55262e-10	-0.251726	1.0394e-29	NA	NA	6	32503840	C4A	1
Lung	6:32503887:G:T	GTEx/v8	Lung	ENSG00000196126	T	1.35526e-06	0.151756	9.75294e-50	NA	NA	6	32503887	HLA-DRB1	1
Lung	6:32503887:G:T	GTEx/v8	Lung	ENSG00000196301	T	2.48676e-21	0.493105	6.31507e-46	NA	NA	6	32503887	HLA-DRB9	1
Lung	6:32503887:G:T	GTEx/v8	Lung	ENSG00000198502	T	2.73174e-39	-0.650714	2.27217e-106	NA	NA	6	32503887	HLA-DRB5	1
Lung	6:32503887:G:T	GTEx/v8	Lung	ENSG00000204301	T	7.43143e-09	-0.174068	2.57547e-20	NA	NA	6	32503887	NOTCH4	1
Lung	6:32503887:G:T	GTEx/v8	Lung	ENSG00000237541	T	1.99728e-09	-0.363551	1.78366e-95	NA	NA	6	32503887	HLA-DQA2	1
Lung	6:32503887:G:T	GTEx/v8	Lung	ENSG00000244731	T	3.00551e-10	-0.255459	1.0394e-29	NA	NA	6	32503887	C4A	1
Lung	6:32504085:A:C	GTEx/v8	Lung	ENSG00000196301	C	6.76207e-20	0.471874	6.31507e-46	NA	NA	6	32504085	HLA-DRB9	1
Lung	6:32504085:A:C	GTEx/v8	Lung	ENSG00000198502	C	9.00571e-30	-0.569842	2.27217e-106	NA	NA	6	32504085	HLA-DRB5	1
Lung	6:32504085:A:C	GTEx/v8	Lung	ENSG00000237541	C	1.8197e-08	-0.338604	1.78366e-95	NA	NA	6	32504085	HLA-DQA2	1
Lung	6:32504213:C:T	GTEx/v8	Lung	ENSG00000196126	T	1.1805e-06	0.158422	9.75294e-50	NA	NA	6	32504213	HLA-DRB1	1
Lung	6:32504213:C:T	GTEx/v8	Lung	ENSG00000196301	T	2.51632e-22	0.523393	6.31507e-46	NA	NA	6	32504213	HLA-DRB9	1
Lung	6:32504213:C:T	GTEx/v8	Lung	ENSG00000198502	T	1.02405e-36	-0.656078	2.27217e-106	NA	NA	6	32504213	HLA-DRB5	1
Lung	6:32504213:C:T	GTEx/v8	Lung	ENSG00000204301	T	4.27974e-06	-0.144703	2.57547e-20	NA	NA	6	32504213	NOTCH4	1
Lung	6:32504213:C:T	GTEx/v8	Lung	ENSG00000237541	T	3.54167e-08	-0.347949	1.78366e-95	NA	NA	6	32504213	HLA-DQA2	1
Lung	6:32504213:C:T	GTEx/v8	Lung	ENSG00000244731	T	2.88891e-09	-0.250639	1.0394e-29	NA	NA	6	32504213	C4A	1
Lung	6:32504216:A:T	GTEx/v8	Lung	ENSG00000196126	T	4.34656e-07	0.164243	9.75294e-50	NA	NA	6	32504216	HLA-DRB1	1
Lung	6:32504216:A:T	GTEx/v8	Lung	ENSG00000196301	T	2.69065e-22	0.521999	6.31507e-46	NA	NA	6	32504216	HLA-DRB9	1
Lung	6:32504216:A:T	GTEx/v8	Lung	ENSG00000198502	T	9.30876e-37	-0.655064	2.27217e-106	NA	NA	6	32504216	HLA-DRB5	1
Lung	6:32504216:A:T	GTEx/v8	Lung	ENSG00000204301	T	3.69954e-06	-0.145336	2.57547e-20	NA	NA	6	32504216	NOTCH4	1
Lung	6:32504216:A:T	GTEx/v8	Lung	ENSG00000237541	T	1.85663e-08	-0.354084	1.78366e-95	NA	NA	6	32504216	HLA-DQA2	1
Lung	6:32504216:A:T	GTEx/v8	Lung	ENSG00000244731	T	5.16732e-09	-0.246235	1.0394e-29	NA	NA	6	32504216	C4A	1
Lung	6:32504341:C:T	GTEx/v8	Lung	ENSG00000196126	T	1.27032e-07	0.163398	9.75294e-50	NA	NA	6	32504341	HLA-DRB1	1
Lung	6:32504341:C:T	GTEx/v8	Lung	ENSG00000196301	T	7.61781e-20	0.469836	6.31507e-46	NA	NA	6	32504341	HLA-DRB9	1
Lung	6:32504341:C:T	GTEx/v8	Lung	ENSG00000198502	T	5.46794e-36	-0.618418	2.27217e-106	NA	NA	6	32504341	HLA-DRB5	1
Lung	6:32504341:C:T	GTEx/v8	Lung	ENSG00000204301	T	5.09633e-09	-0.173643	2.57547e-20	NA	NA	6	32504341	NOTCH4	1
Lung	6:32504341:C:T	GTEx/v8	Lung	ENSG00000237541	T	1.01078e-09	-0.365186	1.78366e-95	NA	NA	6	32504341	HLA-DQA2	1
Lung	6:32504341:C:T	GTEx/v8	Lung	ENSG00000244731	T	6.34604e-10	-0.247705	1.0394e-29	NA	NA	6	32504341	C4A	1
Lung	6:32504362:G:T	GTEx/v8	Lung	ENSG00000196126	T	6.63968e-08	0.166372	9.75294e-50	NA	NA	6	32504362	HLA-DRB1	1
Lung	6:32504362:G:T	GTEx/v8	Lung	ENSG00000196301	T	2.96286e-19	0.461352	6.31507e-46	NA	NA	6	32504362	HLA-DRB9	1
Lung	6:32504362:G:T	GTEx/v8	Lung	ENSG00000198502	T	1.66388e-35	-0.612752	2.27217e-106	NA	NA	6	32504362	HLA-DRB5	1
Lung	6:32504362:G:T	GTEx/v8	Lung	ENSG00000204301	T	1.06496e-08	-0.169539	2.57547e-20	NA	NA	6	32504362	NOTCH4	1
Lung	6:32504362:G:T	GTEx/v8	Lung	ENSG00000237541	T	7.46654e-10	-0.366742	1.78366e-95	NA	NA	6	32504362	HLA-DQA2	1
Lung	6:32504362:G:T	GTEx/v8	Lung	ENSG00000244731	T	5.18465e-10	-0.248111	1.0394e-29	NA	NA	6	32504362	C4A	1
Lung	6:32504701:C:T	GTEx/v8	Lung	ENSG00000196126	T	2.08342e-07	0.161789	9.75294e-50	NA	NA	6	32504701	HLA-DRB1	1
Lung	6:32504701:C:T	GTEx/v8	Lung	ENSG00000196301	T	8.52989e-20	0.472562	6.31507e-46	NA	NA	6	32504701	HLA-DRB9	1
Lung	6:32504701:C:T	GTEx/v8	Lung	ENSG00000198502	T	4.01183e-37	-0.631254	2.27217e-106	NA	NA	6	32504701	HLA-DRB5	1
Lung	6:32504701:C:T	GTEx/v8	Lung	ENSG00000204301	T	6.4736e-09	-0.173714	2.57547e-20	NA	NA	6	32504701	NOTCH4	1
Lung	6:32504701:C:T	GTEx/v8	Lung	ENSG00000237541	T	5.1951e-10	-0.373831	1.78366e-95	NA	NA	6	32504701	HLA-DQA2	1
Lung	6:32504701:C:T	GTEx/v8	Lung	ENSG00000244731	T	3.25999e-10	-0.253473	1.0394e-29	NA	NA	6	32504701	C4A	1
Lung	6:32504713:C:T	GTEx/v8	Lung	ENSG00000196126	T	3.15373e-07	0.159213	9.75294e-50	NA	NA	6	32504713	HLA-DRB1	1
Lung	6:32504713:C:T	GTEx/v8	Lung	ENSG00000196301	T	3.3341e-20	0.476666	6.31507e-46	NA	NA	6	32504713	HLA-DRB9	1
Lung	6:32504713:C:T	GTEx/v8	Lung	ENSG00000198502	T	2.10324e-37	-0.632425	2.27217e-106	NA	NA	6	32504713	HLA-DRB5	1
Lung	6:32504713:C:T	GTEx/v8	Lung	ENSG00000204301	T	1.31269e-08	-0.170022	2.57547e-20	NA	NA	6	32504713	NOTCH4	1
Lung	6:32504713:C:T	GTEx/v8	Lung	ENSG00000237541	T	8.06562e-10	-0.369305	1.78366e-95	NA	NA	6	32504713	HLA-DQA2	1
Lung	6:32504713:C:T	GTEx/v8	Lung	ENSG00000244731	T	4.33361e-10	-0.251405	1.0394e-29	NA	NA	6	32504713	C4A	1
Lung	6:32504757:C:G	GTEx/v8	Lung	ENSG00000196126	C	4.1922e-07	0.15802	9.75294e-50	G	-	6	32504757	HLA-DRB1	1
Lung	6:32504757:C:G	GTEx/v8	Lung	ENSG00000196301	C	1.78995e-20	0.481129	6.31507e-46	G	-	6	32504757	HLA-DRB9	1
Lung	6:32504757:C:G	GTEx/v8	Lung	ENSG00000198502	C	8.64228e-38	-0.637019	2.27217e-106	G	+	6	32504757	HLA-DRB5	1
Lung	6:32504757:C:G	GTEx/v8	Lung	ENSG00000204301	C	1.37907e-08	-0.170253	2.57547e-20	G	+	6	32504757	NOTCH4	1
Lung	6:32504757:C:G	GTEx/v8	Lung	ENSG00000237541	C	8.72027e-10	-0.369619	1.78366e-95	G	+	6	32504757	HLA-DQA2	1
Lung	6:32504757:C:G	GTEx/v8	Lung	ENSG00000244731	C	3.26726e-10	-0.253808	1.0394e-29	G	+	6	32504757	C4A	1
Lung	6:32505141:C:T	GTEx/v8	Lung	ENSG00000196126	T	5.27412e-06	0.14299	9.75294e-50	NA	NA	6	32505141	HLA-DRB1	1
Lung	6:32505141:C:T	GTEx/v8	Lung	ENSG00000196301	T	3.16683e-21	0.491074	6.31507e-46	NA	NA	6	32505141	HLA-DRB9	1
Lung	6:32505141:C:T	GTEx/v8	Lung	ENSG00000198502	T	3.22884e-39	-0.649081	2.27217e-106	NA	NA	6	32505141	HLA-DRB5	1
Lung	6:32505141:C:T	GTEx/v8	Lung	ENSG00000204301	T	4.00034e-09	-0.176756	2.57547e-20	NA	NA	6	32505141	NOTCH4	1
Lung	6:32505141:C:T	GTEx/v8	Lung	ENSG00000237541	T	6.17414e-09	-0.352097	1.78366e-95	NA	NA	6	32505141	HLA-DQA2	1
Lung	6:32505141:C:T	GTEx/v8	Lung	ENSG00000244731	T	9.04257e-11	-0.262114	1.0394e-29	NA	NA	6	32505141	C4A	1
Lung	6:32508451:A:G	GTEx/v8	Lung	ENSG00000196126	G	1.48287e-06	0.151047	9.75294e-50	NA	NA	6	32508451	HLA-DRB1	1
Lung	6:32508451:A:G	GTEx/v8	Lung	ENSG00000196301	G	2.69409e-21	0.492189	6.31507e-46	NA	NA	6	32508451	HLA-DRB9	1
Lung	6:32508451:A:G	GTEx/v8	Lung	ENSG00000198502	G	7.26152e-39	-0.647001	2.27217e-106	NA	NA	6	32508451	HLA-DRB5	1
Lung	6:32508451:A:G	GTEx/v8	Lung	ENSG00000204301	G	5.07334e-09	-0.175732	2.57547e-20	NA	NA	6	32508451	NOTCH4	1
Lung	6:32508451:A:G	GTEx/v8	Lung	ENSG00000237541	G	2.73085e-09	-0.360198	1.78366e-95	NA	NA	6	32508451	HLA-DQA2	1
Lung	6:32508451:A:G	GTEx/v8	Lung	ENSG00000244731	G	4.27916e-10	-0.253055	1.0394e-29	NA	NA	6	32508451	C4A	1
Lung	6:32508474:A:G	GTEx/v8	Lung	ENSG00000196126	G	2.10539e-06	0.148299	9.75294e-50	NA	NA	6	32508474	HLA-DRB1	1
Lung	6:32508474:A:G	GTEx/v8	Lung	ENSG00000196301	G	6.03035e-21	0.486283	6.31507e-46	NA	NA	6	32508474	HLA-DRB9	1
Lung	6:32508474:A:G	GTEx/v8	Lung	ENSG00000198502	G	3.58355e-38	-0.639457	2.27217e-106	NA	NA	6	32508474	HLA-DRB5	1
Lung	6:32508474:A:G	GTEx/v8	Lung	ENSG00000204301	G	6.75176e-09	-0.173657	2.57547e-20	NA	NA	6	32508474	NOTCH4	1
Lung	6:32508474:A:G	GTEx/v8	Lung	ENSG00000237541	G	4.08152e-09	-0.35493	1.78366e-95	NA	NA	6	32508474	HLA-DQA2	1
Lung	6:32508474:A:G	GTEx/v8	Lung	ENSG00000244731	G	7.15057e-10	-0.248928	1.0394e-29	NA	NA	6	32508474	C4A	1
Lung	6:32508486:C:T	GTEx/v8	Lung	ENSG00000196126	T	2.10539e-06	0.148299	9.75294e-50	NA	NA	6	32508486	HLA-DRB1	1
Lung	6:32508486:C:T	GTEx/v8	Lung	ENSG00000196301	T	6.03035e-21	0.486283	6.31507e-46	NA	NA	6	32508486	HLA-DRB9	1
Lung	6:32508486:C:T	GTEx/v8	Lung	ENSG00000198502	T	3.58355e-38	-0.639457	2.27217e-106	NA	NA	6	32508486	HLA-DRB5	1
Lung	6:32508486:C:T	GTEx/v8	Lung	ENSG00000204301	T	6.75176e-09	-0.173657	2.57547e-20	NA	NA	6	32508486	NOTCH4	1
Lung	6:32508486:C:T	GTEx/v8	Lung	ENSG00000237541	T	4.08152e-09	-0.35493	1.78366e-95	NA	NA	6	32508486	HLA-DQA2	1
Lung	6:32508486:C:T	GTEx/v8	Lung	ENSG00000244731	T	7.15057e-10	-0.248928	1.0394e-29	NA	NA	6	32508486	C4A	1
Lung	6:32508505:C:G	GTEx/v8	Lung	ENSG00000196126	G	4.1248e-06	0.143747	9.75294e-50	NA	NA	6	32508505	HLA-DRB1	1
Lung	6:32508505:C:G	GTEx/v8	Lung	ENSG00000196301	G	6.11745e-21	0.485066	6.31507e-46	NA	NA	6	32508505	HLA-DRB9	1
Lung	6:32508505:C:G	GTEx/v8	Lung	ENSG00000198502	G	1.59796e-38	-0.640469	2.27217e-106	NA	NA	6	32508505	HLA-DRB5	1
Lung	6:32508505:C:G	GTEx/v8	Lung	ENSG00000204301	G	9.05549e-09	-0.171824	2.57547e-20	NA	NA	6	32508505	NOTCH4	1
Lung	6:32508505:C:G	GTEx/v8	Lung	ENSG00000237541	G	3.92093e-09	-0.354478	1.78366e-95	NA	NA	6	32508505	HLA-DQA2	1
Lung	6:32508505:C:G	GTEx/v8	Lung	ENSG00000244731	G	6.28862e-10	-0.249124	1.0394e-29	NA	NA	6	32508505	C4A	1
Lung	6:32508738:C:T	GTEx/v8	Lung	ENSG00000196126	C	1.45742e-06	0.151168	9.75294e-50	NA	NA	6	32508738	HLA-DRB1	1
Lung	6:32508738:C:T	GTEx/v8	Lung	ENSG00000196301	C	2.92825e-21	0.491833	6.31507e-46	NA	NA	6	32508738	HLA-DRB9	1
Lung	6:32508738:C:T	GTEx/v8	Lung	ENSG00000198502	C	3.87986e-39	-0.64901	2.27217e-106	NA	NA	6	32508738	HLA-DRB5	1
Lung	6:32508738:C:T	GTEx/v8	Lung	ENSG00000204301	C	8.62305e-09	-0.173175	2.57547e-20	NA	NA	6	32508738	NOTCH4	1
Lung	6:32508738:C:T	GTEx/v8	Lung	ENSG00000237541	C	1.74218e-09	-0.364491	1.78366e-95	NA	NA	6	32508738	HLA-DQA2	1
Lung	6:32508738:C:T	GTEx/v8	Lung	ENSG00000244731	C	3.13058e-10	-0.254969	1.0394e-29	NA	NA	6	32508738	C4A	1
Lung	6:32508902:G:T	GTEx/v8	Lung	ENSG00000196126	T	1.35526e-06	0.151756	9.75294e-50	NA	NA	6	32508902	HLA-DRB1	1
Lung	6:32508902:G:T	GTEx/v8	Lung	ENSG00000196301	T	2.48676e-21	0.493105	6.31507e-46	NA	NA	6	32508902	HLA-DRB9	1
Lung	6:32508902:G:T	GTEx/v8	Lung	ENSG00000198502	T	2.73174e-39	-0.650714	2.27217e-106	NA	NA	6	32508902	HLA-DRB5	1
Lung	6:32508902:G:T	GTEx/v8	Lung	ENSG00000204301	T	7.43143e-09	-0.174068	2.57547e-20	NA	NA	6	32508902	NOTCH4	1
Lung	6:32508902:G:T	GTEx/v8	Lung	ENSG00000237541	T	1.99728e-09	-0.363551	1.78366e-95	NA	NA	6	32508902	HLA-DQA2	1
Lung	6:32508902:G:T	GTEx/v8	Lung	ENSG00000244731	T	3.00551e-10	-0.255459	1.0394e-29	NA	NA	6	32508902	C4A	1
Lung	6:32508945:G:T	GTEx/v8	Lung	ENSG00000196126	T	3.99403e-07	0.157776	9.75294e-50	NA	NA	6	32508945	HLA-DRB1	1
Lung	6:32508945:G:T	GTEx/v8	Lung	ENSG00000196301	T	2.32519e-19	0.466479	6.31507e-46	NA	NA	6	32508945	HLA-DRB9	1
Lung	6:32508945:G:T	GTEx/v8	Lung	ENSG00000198502	T	5.32876e-37	-0.629121	2.27217e-106	NA	NA	6	32508945	HLA-DRB5	1
Lung	6:32508945:G:T	GTEx/v8	Lung	ENSG00000204301	T	2.66191e-08	-0.166411	2.57547e-20	NA	NA	6	32508945	NOTCH4	1
Lung	6:32508945:G:T	GTEx/v8	Lung	ENSG00000237541	T	3.29112e-10	-0.377202	1.78366e-95	NA	NA	6	32508945	HLA-DQA2	1
Lung	6:32508945:G:T	GTEx/v8	Lung	ENSG00000244731	T	3.34445e-10	-0.252829	1.0394e-29	NA	NA	6	32508945	C4A	1
Lung	6:32508989:A:G	GTEx/v8	Lung	ENSG00000196126	G	1.2333e-06	0.152291	9.75294e-50	NA	NA	6	32508989	HLA-DRB1	1
Lung	6:32508989:A:G	GTEx/v8	Lung	ENSG00000196301	G	5.21691e-21	0.489337	6.31507e-46	NA	NA	6	32508989	HLA-DRB9	1
Lung	6:32508989:A:G	GTEx/v8	Lung	ENSG00000198502	G	3.92584e-39	-0.649433	2.27217e-106	NA	NA	6	32508989	HLA-DRB5	1
Lung	6:32508989:A:G	GTEx/v8	Lung	ENSG00000204301	G	1.21845e-08	-0.171595	2.57547e-20	NA	NA	6	32508989	NOTCH4	1
Lung	6:32508989:A:G	GTEx/v8	Lung	ENSG00000237541	G	1.27991e-09	-0.367638	1.78366e-95	NA	NA	6	32508989	HLA-DQA2	1
Lung	6:32508989:A:G	GTEx/v8	Lung	ENSG00000244731	G	3.76711e-10	-0.254033	1.0394e-29	NA	NA	6	32508989	C4A	1
Lung	6:32509009:C:G	GTEx/v8	Lung	ENSG00000196126	C	1.35526e-06	0.151756	9.75294e-50	NA	NA	6	32509009	HLA-DRB1	1
Lung	6:32509009:C:G	GTEx/v8	Lung	ENSG00000196301	C	2.48676e-21	0.493105	6.31507e-46	NA	NA	6	32509009	HLA-DRB9	1
Lung	6:32509009:C:G	GTEx/v8	Lung	ENSG00000198502	C	2.73174e-39	-0.650714	2.27217e-106	NA	NA	6	32509009	HLA-DRB5	1
Lung	6:32509009:C:G	GTEx/v8	Lung	ENSG00000204301	C	7.43143e-09	-0.174068	2.57547e-20	NA	NA	6	32509009	NOTCH4	1
Lung	6:32509009:C:G	GTEx/v8	Lung	ENSG00000237541	C	1.99728e-09	-0.363551	1.78366e-95	NA	NA	6	32509009	HLA-DQA2	1
Lung	6:32509009:C:G	GTEx/v8	Lung	ENSG00000244731	C	3.00551e-10	-0.255459	1.0394e-29	NA	NA	6	32509009	C4A	1
Lung	6:32509022:A:G	GTEx/v8	Lung	ENSG00000196126	A	1.35526e-06	0.151756	9.75294e-50	NA	NA	6	32509022	HLA-DRB1	1
Lung	6:32509022:A:G	GTEx/v8	Lung	ENSG00000196301	A	2.48676e-21	0.493105	6.31507e-46	NA	NA	6	32509022	HLA-DRB9	1
Lung	6:32509022:A:G	GTEx/v8	Lung	ENSG00000198502	A	2.73174e-39	-0.650714	2.27217e-106	NA	NA	6	32509022	HLA-DRB5	1
Lung	6:32509022:A:G	GTEx/v8	Lung	ENSG00000204301	A	7.43143e-09	-0.174068	2.57547e-20	NA	NA	6	32509022	NOTCH4	1
Lung	6:32509022:A:G	GTEx/v8	Lung	ENSG00000237541	A	1.99728e-09	-0.363551	1.78366e-95	NA	NA	6	32509022	HLA-DQA2	1
Lung	6:32509022:A:G	GTEx/v8	Lung	ENSG00000244731	A	3.00551e-10	-0.255459	1.0394e-29	NA	NA	6	32509022	C4A	1
Lung	6:32509273:C:T	GTEx/v8	Lung	ENSG00000196126	C	1.79496e-06	0.14971	9.75294e-50	NA	NA	6	32509273	HLA-DRB1	1
Lung	6:32509273:C:T	GTEx/v8	Lung	ENSG00000196301	C	1.16237e-21	0.495732	6.31507e-46	NA	NA	6	32509273	HLA-DRB9	1
Lung	6:32509273:C:T	GTEx/v8	Lung	ENSG00000198502	C	3.35896e-39	-0.64867	2.27217e-106	NA	NA	6	32509273	HLA-DRB5	1
Lung	6:32509273:C:T	GTEx/v8	Lung	ENSG00000204301	C	4.96238e-09	-0.175644	2.57547e-20	NA	NA	6	32509273	NOTCH4	1
Lung	6:32509273:C:T	GTEx/v8	Lung	ENSG00000237541	C	3.80379e-09	-0.35663	1.78366e-95	NA	NA	6	32509273	HLA-DQA2	1
Lung	6:32509273:C:T	GTEx/v8	Lung	ENSG00000244731	C	2.08911e-10	-0.257077	1.0394e-29	NA	NA	6	32509273	C4A	1
Lung	6:32509311:C:T	GTEx/v8	Lung	ENSG00000196126	C	2.17898e-06	0.147811	9.75294e-50	NA	NA	6	32509311	HLA-DRB1	1
Lung	6:32509311:C:T	GTEx/v8	Lung	ENSG00000196301	C	1.10616e-21	0.493625	6.31507e-46	NA	NA	6	32509311	HLA-DRB9	1
Lung	6:32509311:C:T	GTEx/v8	Lung	ENSG00000198502	C	3.47653e-39	-0.645495	2.27217e-106	NA	NA	6	32509311	HLA-DRB5	1
Lung	6:32509311:C:T	GTEx/v8	Lung	ENSG00000204301	C	3.87364e-09	-0.175994	2.57547e-20	NA	NA	6	32509311	NOTCH4	1
Lung	6:32509311:C:T	GTEx/v8	Lung	ENSG00000237541	C	4.60841e-09	-0.353102	1.78366e-95	NA	NA	6	32509311	HLA-DQA2	1
Lung	6:32509311:C:T	GTEx/v8	Lung	ENSG00000244731	C	2.88772e-10	-0.253938	1.0394e-29	NA	NA	6	32509311	C4A	1
Lung	6:32509320:C:T	GTEx/v8	Lung	ENSG00000196126	T	1.79496e-06	0.14971	9.75294e-50	NA	NA	6	32509320	HLA-DRB1	1
Lung	6:32509320:C:T	GTEx/v8	Lung	ENSG00000196301	T	1.16237e-21	0.495732	6.31507e-46	NA	NA	6	32509320	HLA-DRB9	1
Lung	6:32509320:C:T	GTEx/v8	Lung	ENSG00000198502	T	3.35896e-39	-0.64867	2.27217e-106	NA	NA	6	32509320	HLA-DRB5	1
Lung	6:32509320:C:T	GTEx/v8	Lung	ENSG00000204301	T	4.96238e-09	-0.175644	2.57547e-20	NA	NA	6	32509320	NOTCH4	1
Lung	6:32509320:C:T	GTEx/v8	Lung	ENSG00000237541	T	3.80379e-09	-0.35663	1.78366e-95	NA	NA	6	32509320	HLA-DQA2	1
Lung	6:32509320:C:T	GTEx/v8	Lung	ENSG00000244731	T	2.08911e-10	-0.257077	1.0394e-29	NA	NA	6	32509320	C4A	1
Lung	6:32509460:C:T	GTEx/v8	Lung	ENSG00000196126	T	1.79496e-06	0.14971	9.75294e-50	NA	NA	6	32509460	HLA-DRB1	1
Lung	6:32509460:C:T	GTEx/v8	Lung	ENSG00000196301	T	1.16237e-21	0.495732	6.31507e-46	NA	NA	6	32509460	HLA-DRB9	1
Lung	6:32509460:C:T	GTEx/v8	Lung	ENSG00000198502	T	3.35896e-39	-0.64867	2.27217e-106	NA	NA	6	32509460	HLA-DRB5	1
Lung	6:32509460:C:T	GTEx/v8	Lung	ENSG00000204301	T	4.96238e-09	-0.175644	2.57547e-20	NA	NA	6	32509460	NOTCH4	1
Lung	6:32509460:C:T	GTEx/v8	Lung	ENSG00000237541	T	3.80379e-09	-0.35663	1.78366e-95	NA	NA	6	32509460	HLA-DQA2	1
Lung	6:32509460:C:T	GTEx/v8	Lung	ENSG00000244731	T	2.08911e-10	-0.257077	1.0394e-29	NA	NA	6	32509460	C4A	1
Lung	6:32509461:A:G	GTEx/v8	Lung	ENSG00000196126	G	1.79496e-06	0.14971	9.75294e-50	NA	NA	6	32509461	HLA-DRB1	1
Lung	6:32509461:A:G	GTEx/v8	Lung	ENSG00000196301	G	1.16237e-21	0.495732	6.31507e-46	NA	NA	6	32509461	HLA-DRB9	1
Lung	6:32509461:A:G	GTEx/v8	Lung	ENSG00000198502	G	3.35896e-39	-0.64867	2.27217e-106	NA	NA	6	32509461	HLA-DRB5	1
Lung	6:32509461:A:G	GTEx/v8	Lung	ENSG00000204301	G	4.96238e-09	-0.175644	2.57547e-20	NA	NA	6	32509461	NOTCH4	1
Lung	6:32509461:A:G	GTEx/v8	Lung	ENSG00000237541	G	3.80379e-09	-0.35663	1.78366e-95	NA	NA	6	32509461	HLA-DQA2	1
Lung	6:32509461:A:G	GTEx/v8	Lung	ENSG00000244731	G	2.08911e-10	-0.257077	1.0394e-29	NA	NA	6	32509461	C4A	1
Lung	6:32509472:G:T	GTEx/v8	Lung	ENSG00000196126	T	1.79496e-06	0.14971	9.75294e-50	NA	NA	6	32509472	HLA-DRB1	1
Lung	6:32509472:G:T	GTEx/v8	Lung	ENSG00000196301	T	1.16237e-21	0.495732	6.31507e-46	NA	NA	6	32509472	HLA-DRB9	1
Lung	6:32509472:G:T	GTEx/v8	Lung	ENSG00000198502	T	3.35896e-39	-0.64867	2.27217e-106	NA	NA	6	32509472	HLA-DRB5	1
Lung	6:32509472:G:T	GTEx/v8	Lung	ENSG00000204301	T	4.96238e-09	-0.175644	2.57547e-20	NA	NA	6	32509472	NOTCH4	1
Lung	6:32509472:G:T	GTEx/v8	Lung	ENSG00000237541	T	3.80379e-09	-0.35663	1.78366e-95	NA	NA	6	32509472	HLA-DQA2	1
Lung	6:32509472:G:T	GTEx/v8	Lung	ENSG00000244731	T	2.08911e-10	-0.257077	1.0394e-29	NA	NA	6	32509472	C4A	1
Lung	6:32509510:A:T	GTEx/v8	Lung	ENSG00000196301	A	1.125e-20	0.509899	6.31507e-46	NA	NA	6	32509510	HLA-DRB9	1
Lung	6:32509510:A:T	GTEx/v8	Lung	ENSG00000198502	A	9.68803e-40	-0.686561	2.27217e-106	NA	NA	6	32509510	HLA-DRB5	1
Lung	6:32509510:A:T	GTEx/v8	Lung	ENSG00000204301	A	9.60059e-08	-0.169106	2.57547e-20	NA	NA	6	32509510	NOTCH4	1
Lung	6:32509510:A:T	GTEx/v8	Lung	ENSG00000237541	A	1.17636e-05	-0.281481	1.78366e-95	NA	NA	6	32509510	HLA-DQA2	1
Lung	6:32509510:A:T	GTEx/v8	Lung	ENSG00000244731	A	7.39732e-09	-0.247065	1.0394e-29	NA	NA	6	32509510	C4A	1
Lung	6:32509579:C:G	GTEx/v8	Lung	ENSG00000196126	C	1.83677e-06	0.149407	9.75294e-50	G	-	6	32509579	HLA-DRB1	1
Lung	6:32509579:C:G	GTEx/v8	Lung	ENSG00000196301	C	6.14404e-21	0.487063	6.31507e-46	G	-	6	32509579	HLA-DRB9	1
Lung	6:32509579:C:G	GTEx/v8	Lung	ENSG00000198502	C	3.08384e-39	-0.64823	2.27217e-106	G	+	6	32509579	HLA-DRB5	1
Lung	6:32509579:C:G	GTEx/v8	Lung	ENSG00000204301	C	9.30198e-09	-0.172408	2.57547e-20	G	+	6	32509579	NOTCH4	1
Lung	6:32509579:C:G	GTEx/v8	Lung	ENSG00000237541	C	1.9646e-09	-0.362526	1.78366e-95	G	+	6	32509579	HLA-DQA2	1
Lung	6:32509579:C:G	GTEx/v8	Lung	ENSG00000244731	C	2.91015e-10	-0.254823	1.0394e-29	G	+	6	32509579	C4A	1
Lung	6:32509603:A:T	GTEx/v8	Lung	ENSG00000196126	A	4.95104e-06	0.144558	9.75294e-50	NA	NA	6	32509603	HLA-DRB1	1
Lung	6:32509603:A:T	GTEx/v8	Lung	ENSG00000196301	A	8.16256e-22	0.501689	6.31507e-46	NA	NA	6	32509603	HLA-DRB9	1
Lung	6:32509603:A:T	GTEx/v8	Lung	ENSG00000198502	A	1.3157e-39	-0.657114	2.27217e-106	NA	NA	6	32509603	HLA-DRB5	1
Lung	6:32509603:A:T	GTEx/v8	Lung	ENSG00000204301	A	1.35007e-08	-0.172218	2.57547e-20	NA	NA	6	32509603	NOTCH4	1
Lung	6:32509603:A:T	GTEx/v8	Lung	ENSG00000237541	A	4.33362e-09	-0.358412	1.78366e-95	NA	NA	6	32509603	HLA-DQA2	1
Lung	6:32509603:A:T	GTEx/v8	Lung	ENSG00000244731	A	4.68937e-10	-0.254377	1.0394e-29	NA	NA	6	32509603	C4A	1
Lung	6:32509691:A:G	GTEx/v8	Lung	ENSG00000196126	G	3.51961e-07	0.162254	9.75294e-50	NA	NA	6	32509691	HLA-DRB1	1
Lung	6:32509691:A:G	GTEx/v8	Lung	ENSG00000196301	G	3.78852e-20	0.487033	6.31507e-46	NA	NA	6	32509691	HLA-DRB9	1
Lung	6:32509691:A:G	GTEx/v8	Lung	ENSG00000198502	G	6.66662e-40	-0.66531	2.27217e-106	NA	NA	6	32509691	HLA-DRB5	1
Lung	6:32509691:A:G	GTEx/v8	Lung	ENSG00000204301	G	1.45029e-07	-0.161347	2.57547e-20	NA	NA	6	32509691	NOTCH4	1
Lung	6:32509691:A:G	GTEx/v8	Lung	ENSG00000237541	G	6.30813e-10	-0.38014	1.78366e-95	NA	NA	6	32509691	HLA-DQA2	1
Lung	6:32509691:A:G	GTEx/v8	Lung	ENSG00000244731	G	2.66155e-10	-0.260208	1.0394e-29	NA	NA	6	32509691	C4A	1
Lung	6:32509829:A:G	GTEx/v8	Lung	ENSG00000196126	A	1.06326e-06	0.153143	9.75294e-50	G	-	6	32509829	HLA-DRB1	1
Lung	6:32509829:A:G	GTEx/v8	Lung	ENSG00000196301	A	3.84772e-21	0.490693	6.31507e-46	G	-	6	32509829	HLA-DRB9	1
Lung	6:32509829:A:G	GTEx/v8	Lung	ENSG00000198502	A	8.44284e-39	-0.646865	2.27217e-106	G	+	6	32509829	HLA-DRB5	1
Lung	6:32509829:A:G	GTEx/v8	Lung	ENSG00000204301	A	6.77087e-09	-0.174426	2.57547e-20	G	+	6	32509829	NOTCH4	1
Lung	6:32509829:A:G	GTEx/v8	Lung	ENSG00000237541	A	2.62256e-09	-0.360769	1.78366e-95	G	+	6	32509829	HLA-DQA2	1
Lung	6:32509829:A:G	GTEx/v8	Lung	ENSG00000244731	A	2.67935e-10	-0.256008	1.0394e-29	G	+	6	32509829	C4A	1
Lung	6:32509938:C:G	GTEx/v8	Lung	ENSG00000196126	C	4.78405e-06	0.147775	9.75294e-50	NA	NA	6	32509938	HLA-DRB1	1
Lung	6:32509938:C:G	GTEx/v8	Lung	ENSG00000196301	C	7.9007e-22	0.512227	6.31507e-46	NA	NA	6	32509938	HLA-DRB9	1
Lung	6:32509938:C:G	GTEx/v8	Lung	ENSG00000198502	C	1.52272e-38	-0.662921	2.27217e-106	NA	NA	6	32509938	HLA-DRB5	1
Lung	6:32509938:C:G	GTEx/v8	Lung	ENSG00000204301	C	9.24009e-08	-0.165646	2.57547e-20	NA	NA	6	32509938	NOTCH4	1
Lung	6:32509938:C:G	GTEx/v8	Lung	ENSG00000237541	C	3.53939e-07	-0.318812	1.78366e-95	NA	NA	6	32509938	HLA-DQA2	1
Lung	6:32509938:C:G	GTEx/v8	Lung	ENSG00000244731	C	3.46605e-09	-0.246779	1.0394e-29	NA	NA	6	32509938	C4A	1
Lung	6:32511572:A:T	GTEx/v8	Lung	ENSG00000196126	T	1.90869e-06	0.149112	9.75294e-50	NA	NA	6	32511572	HLA-DRB1	1
Lung	6:32511572:A:T	GTEx/v8	Lung	ENSG00000196301	T	2.44901e-21	0.491387	6.31507e-46	NA	NA	6	32511572	HLA-DRB9	1
Lung	6:32511572:A:T	GTEx/v8	Lung	ENSG00000198502	T	2.13185e-39	-0.649109	2.27217e-106	NA	NA	6	32511572	HLA-DRB5	1
Lung	6:32511572:A:T	GTEx/v8	Lung	ENSG00000204301	T	9.45659e-09	-0.17226	2.57547e-20	NA	NA	6	32511572	NOTCH4	1
Lung	6:32511572:A:T	GTEx/v8	Lung	ENSG00000231852	T	0.000146911	0.1985	0.000180686	NA	NA	6	32511572	CYP21A2	1
Lung	6:32511572:A:T	GTEx/v8	Lung	ENSG00000237541	T	1.7857e-09	-0.363282	1.78366e-95	NA	NA	6	32511572	HLA-DQA2	1
Lung	6:32511572:A:T	GTEx/v8	Lung	ENSG00000244731	T	4.02015e-10	-0.252781	1.0394e-29	NA	NA	6	32511572	C4A	1
Lung	6:32511774:C:T	GTEx/v8	Lung	ENSG00000196126	C	1.21484e-06	0.152151	9.75294e-50	NA	NA	6	32511774	HLA-DRB1	1
Lung	6:32511774:C:T	GTEx/v8	Lung	ENSG00000196301	C	3.21214e-21	0.490979	6.31507e-46	NA	NA	6	32511774	HLA-DRB9	1
Lung	6:32511774:C:T	GTEx/v8	Lung	ENSG00000198502	C	8.39856e-39	-0.646091	2.27217e-106	NA	NA	6	32511774	HLA-DRB5	1
Lung	6:32511774:C:T	GTEx/v8	Lung	ENSG00000204301	C	9.43693e-09	-0.172592	2.57547e-20	NA	NA	6	32511774	NOTCH4	1
Lung	6:32511774:C:T	GTEx/v8	Lung	ENSG00000237541	C	2.03157e-09	-0.362747	1.78366e-95	NA	NA	6	32511774	HLA-DQA2	1
Lung	6:32511774:C:T	GTEx/v8	Lung	ENSG00000244731	C	2.0926e-10	-0.257169	1.0394e-29	NA	NA	6	32511774	C4A	1
Lung	6:32511791:A:C	GTEx/v8	Lung	ENSG00000196126	C	1.35526e-06	0.151756	9.75294e-50	NA	NA	6	32511791	HLA-DRB1	1
Lung	6:32511791:A:C	GTEx/v8	Lung	ENSG00000196301	C	2.48676e-21	0.493105	6.31507e-46	NA	NA	6	32511791	HLA-DRB9	1
Lung	6:32511791:A:C	GTEx/v8	Lung	ENSG00000198502	C	2.73174e-39	-0.650714	2.27217e-106	NA	NA	6	32511791	HLA-DRB5	1
Lung	6:32511791:A:C	GTEx/v8	Lung	ENSG00000204301	C	7.43143e-09	-0.174068	2.57547e-20	NA	NA	6	32511791	NOTCH4	1
Lung	6:32511791:A:C	GTEx/v8	Lung	ENSG00000237541	C	1.99728e-09	-0.363551	1.78366e-95	NA	NA	6	32511791	HLA-DQA2	1
Lung	6:32511791:A:C	GTEx/v8	Lung	ENSG00000244731	C	3.00551e-10	-0.255459	1.0394e-29	NA	NA	6	32511791	C4A	1
Lung	6:32511854:A:G	GTEx/v8	Lung	ENSG00000196126	A	1.55815e-06	0.15073	9.75294e-50	NA	NA	6	32511854	HLA-DRB1	1
Lung	6:32511854:A:G	GTEx/v8	Lung	ENSG00000196301	A	4.76473e-21	0.489343	6.31507e-46	NA	NA	6	32511854	HLA-DRB9	1
Lung	6:32511854:A:G	GTEx/v8	Lung	ENSG00000198502	A	2.31688e-39	-0.650471	2.27217e-106	NA	NA	6	32511854	HLA-DRB5	1
Lung	6:32511854:A:G	GTEx/v8	Lung	ENSG00000204301	A	1.24616e-08	-0.171329	2.57547e-20	NA	NA	6	32511854	NOTCH4	1
Lung	6:32511854:A:G	GTEx/v8	Lung	ENSG00000237541	A	1.48064e-09	-0.365946	1.78366e-95	NA	NA	6	32511854	HLA-DQA2	1
Lung	6:32511854:A:G	GTEx/v8	Lung	ENSG00000244731	A	2.36912e-10	-0.256588	1.0394e-29	NA	NA	6	32511854	C4A	1
Lung	6:32511987:C:T	GTEx/v8	Lung	ENSG00000196126	T	1.35526e-06	0.151756	9.75294e-50	NA	NA	6	32511987	HLA-DRB1	1
Lung	6:32511987:C:T	GTEx/v8	Lung	ENSG00000196301	T	2.48676e-21	0.493105	6.31507e-46	NA	NA	6	32511987	HLA-DRB9	1
Lung	6:32511987:C:T	GTEx/v8	Lung	ENSG00000198502	T	2.73174e-39	-0.650714	2.27217e-106	NA	NA	6	32511987	HLA-DRB5	1
Lung	6:32511987:C:T	GTEx/v8	Lung	ENSG00000204301	T	7.43143e-09	-0.174068	2.57547e-20	NA	NA	6	32511987	NOTCH4	1
Lung	6:32511987:C:T	GTEx/v8	Lung	ENSG00000237541	T	1.99728e-09	-0.363551	1.78366e-95	NA	NA	6	32511987	HLA-DQA2	1
Lung	6:32511987:C:T	GTEx/v8	Lung	ENSG00000244731	T	3.00551e-10	-0.255459	1.0394e-29	NA	NA	6	32511987	C4A	1
Lung	6:32512131:A:T	GTEx/v8	Lung	ENSG00000196126	A	1.21774e-06	0.152235	9.75294e-50	NA	NA	6	32512131	HLA-DRB1	1
Lung	6:32512131:A:T	GTEx/v8	Lung	ENSG00000196301	A	7.16943e-21	0.487335	6.31507e-46	NA	NA	6	32512131	HLA-DRB9	1
Lung	6:32512131:A:T	GTEx/v8	Lung	ENSG00000198502	A	8.4315e-39	-0.646497	2.27217e-106	NA	NA	6	32512131	HLA-DRB5	1
Lung	6:32512131:A:T	GTEx/v8	Lung	ENSG00000204301	A	4.77093e-09	-0.176017	2.57547e-20	NA	NA	6	32512131	NOTCH4	1
Lung	6:32512131:A:T	GTEx/v8	Lung	ENSG00000237541	A	1.42134e-09	-0.366339	1.78366e-95	NA	NA	6	32512131	HLA-DQA2	1
Lung	6:32512131:A:T	GTEx/v8	Lung	ENSG00000244731	A	5.68156e-10	-0.251315	1.0394e-29	NA	NA	6	32512131	C4A	1
Lung	6:32512136:C:T	GTEx/v8	Lung	ENSG00000196126	C	1.06138e-06	0.153154	9.75294e-50	NA	NA	6	32512136	HLA-DRB1	1
Lung	6:32512136:C:T	GTEx/v8	Lung	ENSG00000196301	C	6.57501e-21	0.488049	6.31507e-46	NA	NA	6	32512136	HLA-DRB9	1
Lung	6:32512136:C:T	GTEx/v8	Lung	ENSG00000198502	C	4.74384e-39	-0.648659	2.27217e-106	NA	NA	6	32512136	HLA-DRB5	1
Lung	6:32512136:C:T	GTEx/v8	Lung	ENSG00000204301	C	5.21737e-09	-0.175689	2.57547e-20	NA	NA	6	32512136	NOTCH4	1
Lung	6:32512136:C:T	GTEx/v8	Lung	ENSG00000231852	C	0.000170681	0.197189	0.000180686	NA	NA	6	32512136	CYP21A2	1
Lung	6:32512136:C:T	GTEx/v8	Lung	ENSG00000237541	C	1.46882e-09	-0.366245	1.78366e-95	NA	NA	6	32512136	HLA-DQA2	1
Lung	6:32512136:C:T	GTEx/v8	Lung	ENSG00000244731	C	4.40778e-10	-0.253008	1.0394e-29	NA	NA	6	32512136	C4A	1
Lung	6:32512138:A:G	GTEx/v8	Lung	ENSG00000196126	A	1.21774e-06	0.152235	9.75294e-50	NA	NA	6	32512138	HLA-DRB1	1
Lung	6:32512138:A:G	GTEx/v8	Lung	ENSG00000196301	A	7.16943e-21	0.487335	6.31507e-46	NA	NA	6	32512138	HLA-DRB9	1
Lung	6:32512138:A:G	GTEx/v8	Lung	ENSG00000198502	A	8.4315e-39	-0.646497	2.27217e-106	NA	NA	6	32512138	HLA-DRB5	1
Lung	6:32512138:A:G	GTEx/v8	Lung	ENSG00000204301	A	4.77093e-09	-0.176017	2.57547e-20	NA	NA	6	32512138	NOTCH4	1
Lung	6:32512138:A:G	GTEx/v8	Lung	ENSG00000237541	A	1.42134e-09	-0.366339	1.78366e-95	NA	NA	6	32512138	HLA-DQA2	1
Lung	6:32512138:A:G	GTEx/v8	Lung	ENSG00000244731	A	5.68156e-10	-0.251315	1.0394e-29	NA	NA	6	32512138	C4A	1
Lung	6:32512167:C:G	GTEx/v8	Lung	ENSG00000196126	G	1.06138e-06	0.153154	9.75294e-50	NA	NA	6	32512167	HLA-DRB1	1
Lung	6:32512167:C:G	GTEx/v8	Lung	ENSG00000196301	G	6.57501e-21	0.488049	6.31507e-46	NA	NA	6	32512167	HLA-DRB9	1
Lung	6:32512167:C:G	GTEx/v8	Lung	ENSG00000198502	G	4.74384e-39	-0.648659	2.27217e-106	NA	NA	6	32512167	HLA-DRB5	1
Lung	6:32512167:C:G	GTEx/v8	Lung	ENSG00000204301	G	5.21737e-09	-0.175689	2.57547e-20	NA	NA	6	32512167	NOTCH4	1
Lung	6:32512167:C:G	GTEx/v8	Lung	ENSG00000231852	G	0.000170681	0.197189	0.000180686	NA	NA	6	32512167	CYP21A2	1
Lung	6:32512167:C:G	GTEx/v8	Lung	ENSG00000237541	G	1.46882e-09	-0.366245	1.78366e-95	NA	NA	6	32512167	HLA-DQA2	1
Lung	6:32512167:C:G	GTEx/v8	Lung	ENSG00000244731	G	4.40778e-10	-0.253008	1.0394e-29	NA	NA	6	32512167	C4A	1
Lung	6:32512189:C:T	GTEx/v8	Lung	ENSG00000196126	T	1.06138e-06	0.153154	9.75294e-50	NA	NA	6	32512189	HLA-DRB1	1
Lung	6:32512189:C:T	GTEx/v8	Lung	ENSG00000196301	T	6.57501e-21	0.488049	6.31507e-46	NA	NA	6	32512189	HLA-DRB9	1
Lung	6:32512189:C:T	GTEx/v8	Lung	ENSG00000198502	T	4.74384e-39	-0.648659	2.27217e-106	NA	NA	6	32512189	HLA-DRB5	1
Lung	6:32512189:C:T	GTEx/v8	Lung	ENSG00000204301	T	5.21737e-09	-0.175689	2.57547e-20	NA	NA	6	32512189	NOTCH4	1
Lung	6:32512189:C:T	GTEx/v8	Lung	ENSG00000231852	T	0.000170681	0.197189	0.000180686	NA	NA	6	32512189	CYP21A2	1
Lung	6:32512189:C:T	GTEx/v8	Lung	ENSG00000237541	T	1.46882e-09	-0.366245	1.78366e-95	NA	NA	6	32512189	HLA-DQA2	1
Lung	6:32512189:C:T	GTEx/v8	Lung	ENSG00000244731	T	4.40778e-10	-0.253008	1.0394e-29	NA	NA	6	32512189	C4A	1
Lung	6:32512190:A:G	GTEx/v8	Lung	ENSG00000196126	G	1.06138e-06	0.153154	9.75294e-50	NA	NA	6	32512190	HLA-DRB1	1
Lung	6:32512190:A:G	GTEx/v8	Lung	ENSG00000196301	G	6.57501e-21	0.488049	6.31507e-46	NA	NA	6	32512190	HLA-DRB9	1
Lung	6:32512190:A:G	GTEx/v8	Lung	ENSG00000198502	G	4.74384e-39	-0.648659	2.27217e-106	NA	NA	6	32512190	HLA-DRB5	1
Lung	6:32512190:A:G	GTEx/v8	Lung	ENSG00000204301	G	5.21737e-09	-0.175689	2.57547e-20	NA	NA	6	32512190	NOTCH4	1
Lung	6:32512190:A:G	GTEx/v8	Lung	ENSG00000231852	G	0.000170681	0.197189	0.000180686	NA	NA	6	32512190	CYP21A2	1
Lung	6:32512190:A:G	GTEx/v8	Lung	ENSG00000237541	G	1.46882e-09	-0.366245	1.78366e-95	NA	NA	6	32512190	HLA-DQA2	1
Lung	6:32512190:A:G	GTEx/v8	Lung	ENSG00000244731	G	4.40778e-10	-0.253008	1.0394e-29	NA	NA	6	32512190	C4A	1
Lung	6:32512229:G:T	GTEx/v8	Lung	ENSG00000196126	G	1.35526e-06	0.151756	9.75294e-50	NA	NA	6	32512229	HLA-DRB1	1
Lung	6:32512229:G:T	GTEx/v8	Lung	ENSG00000196301	G	2.48676e-21	0.493105	6.31507e-46	NA	NA	6	32512229	HLA-DRB9	1
Lung	6:32512229:G:T	GTEx/v8	Lung	ENSG00000198502	G	2.73174e-39	-0.650714	2.27217e-106	NA	NA	6	32512229	HLA-DRB5	1
Lung	6:32512229:G:T	GTEx/v8	Lung	ENSG00000204301	G	7.43143e-09	-0.174068	2.57547e-20	NA	NA	6	32512229	NOTCH4	1
Lung	6:32512229:G:T	GTEx/v8	Lung	ENSG00000237541	G	1.99728e-09	-0.363551	1.78366e-95	NA	NA	6	32512229	HLA-DQA2	1
Lung	6:32512229:G:T	GTEx/v8	Lung	ENSG00000244731	G	3.00551e-10	-0.255459	1.0394e-29	NA	NA	6	32512229	C4A	1
Lung	6:32512269:A:C	GTEx/v8	Lung	ENSG00000196126	C	1.35526e-06	0.151756	9.75294e-50	NA	NA	6	32512269	HLA-DRB1	1
Lung	6:32512269:A:C	GTEx/v8	Lung	ENSG00000196301	C	2.48676e-21	0.493105	6.31507e-46	NA	NA	6	32512269	HLA-DRB9	1
Lung	6:32512269:A:C	GTEx/v8	Lung	ENSG00000198502	C	2.73174e-39	-0.650714	2.27217e-106	NA	NA	6	32512269	HLA-DRB5	1
Lung	6:32512269:A:C	GTEx/v8	Lung	ENSG00000204301	C	7.43143e-09	-0.174068	2.57547e-20	NA	NA	6	32512269	NOTCH4	1
Lung	6:32512269:A:C	GTEx/v8	Lung	ENSG00000237541	C	1.99728e-09	-0.363551	1.78366e-95	NA	NA	6	32512269	HLA-DQA2	1
Lung	6:32512269:A:C	GTEx/v8	Lung	ENSG00000244731	C	3.00551e-10	-0.255459	1.0394e-29	NA	NA	6	32512269	C4A	1
Lung	6:32512407:C:T	GTEx/v8	Lung	ENSG00000196126	C	1.35526e-06	0.151756	9.75294e-50	NA	NA	6	32512407	HLA-DRB1	1
Lung	6:32512407:C:T	GTEx/v8	Lung	ENSG00000196301	C	2.48676e-21	0.493105	6.31507e-46	NA	NA	6	32512407	HLA-DRB9	1
Lung	6:32512407:C:T	GTEx/v8	Lung	ENSG00000198502	C	2.73174e-39	-0.650714	2.27217e-106	NA	NA	6	32512407	HLA-DRB5	1
Lung	6:32512407:C:T	GTEx/v8	Lung	ENSG00000204301	C	7.43143e-09	-0.174068	2.57547e-20	NA	NA	6	32512407	NOTCH4	1
Lung	6:32512407:C:T	GTEx/v8	Lung	ENSG00000237541	C	1.99728e-09	-0.363551	1.78366e-95	NA	NA	6	32512407	HLA-DQA2	1
Lung	6:32512407:C:T	GTEx/v8	Lung	ENSG00000244731	C	3.00551e-10	-0.255459	1.0394e-29	NA	NA	6	32512407	C4A	1
Lung	6:32512466:C:T	GTEx/v8	Lung	ENSG00000196126	C	1.35526e-06	0.151756	9.75294e-50	NA	NA	6	32512466	HLA-DRB1	1
Lung	6:32512466:C:T	GTEx/v8	Lung	ENSG00000196301	C	2.48676e-21	0.493105	6.31507e-46	NA	NA	6	32512466	HLA-DRB9	1
Lung	6:32512466:C:T	GTEx/v8	Lung	ENSG00000198502	C	2.73174e-39	-0.650714	2.27217e-106	NA	NA	6	32512466	HLA-DRB5	1
Lung	6:32512466:C:T	GTEx/v8	Lung	ENSG00000204301	C	7.43143e-09	-0.174068	2.57547e-20	NA	NA	6	32512466	NOTCH4	1
Lung	6:32512466:C:T	GTEx/v8	Lung	ENSG00000237541	C	1.99728e-09	-0.363551	1.78366e-95	NA	NA	6	32512466	HLA-DQA2	1
Lung	6:32512466:C:T	GTEx/v8	Lung	ENSG00000244731	C	3.00551e-10	-0.255459	1.0394e-29	NA	NA	6	32512466	C4A	1
Lung	6:32512501:A:G	GTEx/v8	Lung	ENSG00000196126	A	1.35526e-06	0.151756	9.75294e-50	NA	NA	6	32512501	HLA-DRB1	1
Lung	6:32512501:A:G	GTEx/v8	Lung	ENSG00000196301	A	2.48676e-21	0.493105	6.31507e-46	NA	NA	6	32512501	HLA-DRB9	1
Lung	6:32512501:A:G	GTEx/v8	Lung	ENSG00000198502	A	2.73174e-39	-0.650714	2.27217e-106	NA	NA	6	32512501	HLA-DRB5	1
Lung	6:32512501:A:G	GTEx/v8	Lung	ENSG00000204301	A	7.43143e-09	-0.174068	2.57547e-20	NA	NA	6	32512501	NOTCH4	1
Lung	6:32512501:A:G	GTEx/v8	Lung	ENSG00000237541	A	1.99728e-09	-0.363551	1.78366e-95	NA	NA	6	32512501	HLA-DQA2	1
Lung	6:32512501:A:G	GTEx/v8	Lung	ENSG00000244731	A	3.00551e-10	-0.255459	1.0394e-29	NA	NA	6	32512501	C4A	1
Lung	6:32513078:C:T	GTEx/v8	Lung	ENSG00000196126	C	1.86696e-06	0.14956	9.75294e-50	NA	NA	6	32513078	HLA-DRB1	1
Lung	6:32513078:C:T	GTEx/v8	Lung	ENSG00000196301	C	2.06521e-21	0.493245	6.31507e-46	NA	NA	6	32513078	HLA-DRB9	1
Lung	6:32513078:C:T	GTEx/v8	Lung	ENSG00000198502	C	4.4008e-40	-0.655273	2.27217e-106	NA	NA	6	32513078	HLA-DRB5	1
Lung	6:32513078:C:T	GTEx/v8	Lung	ENSG00000204301	C	7.46143e-09	-0.173778	2.57547e-20	NA	NA	6	32513078	NOTCH4	1
Lung	6:32513078:C:T	GTEx/v8	Lung	ENSG00000237541	C	3.12408e-09	-0.358736	1.78366e-95	NA	NA	6	32513078	HLA-DQA2	1
Lung	6:32513078:C:T	GTEx/v8	Lung	ENSG00000244731	C	2.76012e-10	-0.255572	1.0394e-29	NA	NA	6	32513078	C4A	1
Lung	6:32513375:C:T	GTEx/v8	Lung	ENSG00000196126	T	2.47779e-06	0.147137	9.75294e-50	NA	NA	6	32513375	HLA-DRB1	1
Lung	6:32513375:C:T	GTEx/v8	Lung	ENSG00000196301	T	2.07818e-20	0.479627	6.31507e-46	NA	NA	6	32513375	HLA-DRB9	1
Lung	6:32513375:C:T	GTEx/v8	Lung	ENSG00000198502	T	5.89677e-39	-0.644404	2.27217e-106	NA	NA	6	32513375	HLA-DRB5	1
Lung	6:32513375:C:T	GTEx/v8	Lung	ENSG00000204301	T	1.97321e-08	-0.168205	2.57547e-20	NA	NA	6	32513375	NOTCH4	1
Lung	6:32513375:C:T	GTEx/v8	Lung	ENSG00000237541	T	7.98344e-09	-0.348058	1.78366e-95	NA	NA	6	32513375	HLA-DQA2	1
Lung	6:32513375:C:T	GTEx/v8	Lung	ENSG00000244731	T	1.41728e-09	-0.244443	1.0394e-29	NA	NA	6	32513375	C4A	1
Lung	6:32513378:A:G	GTEx/v8	Lung	ENSG00000196126	A	2.47779e-06	0.147137	9.75294e-50	NA	NA	6	32513378	HLA-DRB1	1
Lung	6:32513378:A:G	GTEx/v8	Lung	ENSG00000196301	A	2.07818e-20	0.479627	6.31507e-46	NA	NA	6	32513378	HLA-DRB9	1
Lung	6:32513378:A:G	GTEx/v8	Lung	ENSG00000198502	A	5.89677e-39	-0.644404	2.27217e-106	NA	NA	6	32513378	HLA-DRB5	1
Lung	6:32513378:A:G	GTEx/v8	Lung	ENSG00000204301	A	1.97321e-08	-0.168205	2.57547e-20	NA	NA	6	32513378	NOTCH4	1
Lung	6:32513378:A:G	GTEx/v8	Lung	ENSG00000237541	A	7.98344e-09	-0.348058	1.78366e-95	NA	NA	6	32513378	HLA-DQA2	1
Lung	6:32513378:A:G	GTEx/v8	Lung	ENSG00000244731	A	1.41728e-09	-0.244443	1.0394e-29	NA	NA	6	32513378	C4A	1
Lung	6:32513422:G:T	GTEx/v8	Lung	ENSG00000196126	T	2.43007e-06	0.145082	9.75294e-50	NA	NA	6	32513422	HLA-DRB1	1
Lung	6:32513422:G:T	GTEx/v8	Lung	ENSG00000196301	T	1.1888e-21	0.486391	6.31507e-46	NA	NA	6	32513422	HLA-DRB9	1
Lung	6:32513422:G:T	GTEx/v8	Lung	ENSG00000198502	T	2.34736e-38	-0.630657	2.27217e-106	NA	NA	6	32513422	HLA-DRB5	1
Lung	6:32513422:G:T	GTEx/v8	Lung	ENSG00000204301	T	5.89583e-08	-0.16023	2.57547e-20	NA	NA	6	32513422	NOTCH4	1
Lung	6:32513422:G:T	GTEx/v8	Lung	ENSG00000237541	T	6.35594e-08	-0.322217	1.78366e-95	NA	NA	6	32513422	HLA-DQA2	1
Lung	6:32513422:G:T	GTEx/v8	Lung	ENSG00000244731	T	1.13531e-09	-0.24219	1.0394e-29	NA	NA	6	32513422	C4A	1
Lung	6:32513638:C:T	GTEx/v8	Lung	ENSG00000196301	C	8.6189e-18	0.487637	6.31507e-46	NA	NA	6	32513638	HLA-DRB9	1
Lung	6:32513638:C:T	GTEx/v8	Lung	ENSG00000198502	C	7.51384e-44	-0.737461	2.27217e-106	NA	NA	6	32513638	HLA-DRB5	1
Lung	6:32513638:C:T	GTEx/v8	Lung	ENSG00000204301	C	1.38839e-06	-0.158136	2.57547e-20	NA	NA	6	32513638	NOTCH4	1
Lung	6:32513638:C:T	GTEx/v8	Lung	ENSG00000231852	C	5.66868e-05	0.228381	0.000180686	NA	NA	6	32513638	CYP21A2	1
Lung	6:32513638:C:T	GTEx/v8	Lung	ENSG00000237541	C	1.87924e-07	-0.343409	1.78366e-95	NA	NA	6	32513638	HLA-DQA2	1
Lung	6:32513638:C:T	GTEx/v8	Lung	ENSG00000244731	C	3.99711e-10	-0.274535	1.0394e-29	NA	NA	6	32513638	C4A	1
Lung	6:32513840:A:T	GTEx/v8	Lung	ENSG00000196126	A	1.35526e-06	0.151756	9.75294e-50	NA	NA	6	32513840	HLA-DRB1	1
Lung	6:32513840:A:T	GTEx/v8	Lung	ENSG00000196301	A	2.48676e-21	0.493105	6.31507e-46	NA	NA	6	32513840	HLA-DRB9	1
Lung	6:32513840:A:T	GTEx/v8	Lung	ENSG00000198502	A	2.73174e-39	-0.650714	2.27217e-106	NA	NA	6	32513840	HLA-DRB5	1
Lung	6:32513840:A:T	GTEx/v8	Lung	ENSG00000204301	A	7.43143e-09	-0.174068	2.57547e-20	NA	NA	6	32513840	NOTCH4	1
Lung	6:32513840:A:T	GTEx/v8	Lung	ENSG00000237541	A	1.99728e-09	-0.363551	1.78366e-95	NA	NA	6	32513840	HLA-DQA2	1
Lung	6:32513840:A:T	GTEx/v8	Lung	ENSG00000244731	A	3.00551e-10	-0.255459	1.0394e-29	NA	NA	6	32513840	C4A	1
Lung	6:32513862:G:T	GTEx/v8	Lung	ENSG00000196126	T	1.35526e-06	0.151756	9.75294e-50	NA	NA	6	32513862	HLA-DRB1	1
Lung	6:32513862:G:T	GTEx/v8	Lung	ENSG00000196301	T	2.48676e-21	0.493105	6.31507e-46	NA	NA	6	32513862	HLA-DRB9	1
Lung	6:32513862:G:T	GTEx/v8	Lung	ENSG00000198502	T	2.73174e-39	-0.650714	2.27217e-106	NA	NA	6	32513862	HLA-DRB5	1
Lung	6:32513862:G:T	GTEx/v8	Lung	ENSG00000204301	T	7.43143e-09	-0.174068	2.57547e-20	NA	NA	6	32513862	NOTCH4	1
Lung	6:32513862:G:T	GTEx/v8	Lung	ENSG00000237541	T	1.99728e-09	-0.363551	1.78366e-95	NA	NA	6	32513862	HLA-DQA2	1
Lung	6:32513862:G:T	GTEx/v8	Lung	ENSG00000244731	T	3.00551e-10	-0.255459	1.0394e-29	NA	NA	6	32513862	C4A	1
Lung	6:32513915:C:T	GTEx/v8	Lung	ENSG00000196126	T	1.35526e-06	0.151756	9.75294e-50	NA	NA	6	32513915	HLA-DRB1	1
Lung	6:32513915:C:T	GTEx/v8	Lung	ENSG00000196301	T	2.48676e-21	0.493105	6.31507e-46	NA	NA	6	32513915	HLA-DRB9	1
Lung	6:32513915:C:T	GTEx/v8	Lung	ENSG00000198502	T	2.73174e-39	-0.650714	2.27217e-106	NA	NA	6	32513915	HLA-DRB5	1
Lung	6:32513915:C:T	GTEx/v8	Lung	ENSG00000204301	T	7.43143e-09	-0.174068	2.57547e-20	NA	NA	6	32513915	NOTCH4	1
Lung	6:32513915:C:T	GTEx/v8	Lung	ENSG00000237541	T	1.99728e-09	-0.363551	1.78366e-95	NA	NA	6	32513915	HLA-DQA2	1
Lung	6:32513915:C:T	GTEx/v8	Lung	ENSG00000244731	T	3.00551e-10	-0.255459	1.0394e-29	NA	NA	6	32513915	C4A	1
Lung	6:32513938:C:T	GTEx/v8	Lung	ENSG00000196126	C	1.35526e-06	0.151756	9.75294e-50	NA	NA	6	32513938	HLA-DRB1	1
Lung	6:32513938:C:T	GTEx/v8	Lung	ENSG00000196301	C	2.48676e-21	0.493105	6.31507e-46	NA	NA	6	32513938	HLA-DRB9	1
Lung	6:32513938:C:T	GTEx/v8	Lung	ENSG00000198502	C	2.73174e-39	-0.650714	2.27217e-106	NA	NA	6	32513938	HLA-DRB5	1
Lung	6:32513938:C:T	GTEx/v8	Lung	ENSG00000204301	C	7.43143e-09	-0.174068	2.57547e-20	NA	NA	6	32513938	NOTCH4	1
Lung	6:32513938:C:T	GTEx/v8	Lung	ENSG00000237541	C	1.99728e-09	-0.363551	1.78366e-95	NA	NA	6	32513938	HLA-DQA2	1
Lung	6:32513938:C:T	GTEx/v8	Lung	ENSG00000244731	C	3.00551e-10	-0.255459	1.0394e-29	NA	NA	6	32513938	C4A	1
Lung	6:32514313:C:T	GTEx/v8	Lung	ENSG00000196126	T	1.35526e-06	0.151756	9.75294e-50	NA	NA	6	32514313	HLA-DRB1	1
Lung	6:32514313:C:T	GTEx/v8	Lung	ENSG00000196301	T	2.48676e-21	0.493105	6.31507e-46	NA	NA	6	32514313	HLA-DRB9	1
Lung	6:32514313:C:T	GTEx/v8	Lung	ENSG00000198502	T	2.73174e-39	-0.650714	2.27217e-106	NA	NA	6	32514313	HLA-DRB5	1
Lung	6:32514313:C:T	GTEx/v8	Lung	ENSG00000204301	T	7.43143e-09	-0.174068	2.57547e-20	NA	NA	6	32514313	NOTCH4	1
Lung	6:32514313:C:T	GTEx/v8	Lung	ENSG00000237541	T	1.99728e-09	-0.363551	1.78366e-95	NA	NA	6	32514313	HLA-DQA2	1
Lung	6:32514313:C:T	GTEx/v8	Lung	ENSG00000244731	T	3.00551e-10	-0.255459	1.0394e-29	NA	NA	6	32514313	C4A	1
Lung	6:32514567:A:C	GTEx/v8	Lung	ENSG00000196126	C	1.35526e-06	0.151756	9.75294e-50	NA	NA	6	32514567	HLA-DRB1	1
Lung	6:32514567:A:C	GTEx/v8	Lung	ENSG00000196301	C	2.48676e-21	0.493105	6.31507e-46	NA	NA	6	32514567	HLA-DRB9	1
Lung	6:32514567:A:C	GTEx/v8	Lung	ENSG00000198502	C	2.73174e-39	-0.650714	2.27217e-106	NA	NA	6	32514567	HLA-DRB5	1
Lung	6:32514567:A:C	GTEx/v8	Lung	ENSG00000204301	C	7.43143e-09	-0.174068	2.57547e-20	NA	NA	6	32514567	NOTCH4	1
Lung	6:32514567:A:C	GTEx/v8	Lung	ENSG00000237541	C	1.99728e-09	-0.363551	1.78366e-95	NA	NA	6	32514567	HLA-DQA2	1
Lung	6:32514567:A:C	GTEx/v8	Lung	ENSG00000244731	C	3.00551e-10	-0.255459	1.0394e-29	NA	NA	6	32514567	C4A	1
Lung	6:32514706:A:G	GTEx/v8	Lung	ENSG00000196126	G	6.25692e-06	0.150022	9.75294e-50	NA	NA	6	32514706	HLA-DRB1	1
Lung	6:32514706:A:G	GTEx/v8	Lung	ENSG00000196301	G	3.01813e-19	0.494815	6.31507e-46	NA	NA	6	32514706	HLA-DRB9	1
Lung	6:32514706:A:G	GTEx/v8	Lung	ENSG00000198502	G	3.36773e-49	-0.754144	2.27217e-106	NA	NA	6	32514706	HLA-DRB5	1
Lung	6:32514706:A:G	GTEx/v8	Lung	ENSG00000204301	G	1.77431e-07	-0.166528	2.57547e-20	NA	NA	6	32514706	NOTCH4	1
Lung	6:32514706:A:G	GTEx/v8	Lung	ENSG00000231852	G	4.367e-05	0.226115	0.000180686	NA	NA	6	32514706	CYP21A2	1
Lung	6:32514706:A:G	GTEx/v8	Lung	ENSG00000237541	G	2.26778e-08	-0.358593	1.78366e-95	NA	NA	6	32514706	HLA-DQA2	1
Lung	6:32514706:A:G	GTEx/v8	Lung	ENSG00000244731	G	7.72715e-10	-0.263578	1.0394e-29	NA	NA	6	32514706	C4A	1
Lung	6:32516702:C:T	GTEx/v8	Lung	ENSG00000196126	C	1.35526e-06	0.151756	9.75294e-50	NA	NA	6	32516702	HLA-DRB1	1
Lung	6:32516702:C:T	GTEx/v8	Lung	ENSG00000196301	C	2.48676e-21	0.493105	6.31507e-46	NA	NA	6	32516702	HLA-DRB9	1
Lung	6:32516702:C:T	GTEx/v8	Lung	ENSG00000198502	C	2.73174e-39	-0.650714	2.27217e-106	NA	NA	6	32516702	HLA-DRB5	1
Lung	6:32516702:C:T	GTEx/v8	Lung	ENSG00000204301	C	7.43143e-09	-0.174068	2.57547e-20	NA	NA	6	32516702	NOTCH4	1
Lung	6:32516702:C:T	GTEx/v8	Lung	ENSG00000237541	C	1.99728e-09	-0.363551	1.78366e-95	NA	NA	6	32516702	HLA-DQA2	1
Lung	6:32516702:C:T	GTEx/v8	Lung	ENSG00000244731	C	3.00551e-10	-0.255459	1.0394e-29	NA	NA	6	32516702	C4A	1
Lung	6:32516729:C:T	GTEx/v8	Lung	ENSG00000196126	T	3.25515e-06	0.146128	9.75294e-50	NA	NA	6	32516729	HLA-DRB1	1
Lung	6:32516729:C:T	GTEx/v8	Lung	ENSG00000196301	T	2.13874e-20	0.481776	6.31507e-46	NA	NA	6	32516729	HLA-DRB9	1
Lung	6:32516729:C:T	GTEx/v8	Lung	ENSG00000198502	T	1.97709e-38	-0.643716	2.27217e-106	NA	NA	6	32516729	HLA-DRB5	1
Lung	6:32516729:C:T	GTEx/v8	Lung	ENSG00000204301	T	4.40152e-09	-0.176371	2.57547e-20	NA	NA	6	32516729	NOTCH4	1
Lung	6:32516729:C:T	GTEx/v8	Lung	ENSG00000237541	T	3.41264e-09	-0.357978	1.78366e-95	NA	NA	6	32516729	HLA-DQA2	1
Lung	6:32516729:C:T	GTEx/v8	Lung	ENSG00000244731	T	6.96037e-10	-0.250024	1.0394e-29	NA	NA	6	32516729	C4A	1
Lung	6:32516839:G:T	GTEx/v8	Lung	ENSG00000196126	T	1.35526e-06	0.151756	9.75294e-50	NA	NA	6	32516839	HLA-DRB1	1
Lung	6:32516839:G:T	GTEx/v8	Lung	ENSG00000196301	T	2.48676e-21	0.493105	6.31507e-46	NA	NA	6	32516839	HLA-DRB9	1
Lung	6:32516839:G:T	GTEx/v8	Lung	ENSG00000198502	T	2.73174e-39	-0.650714	2.27217e-106	NA	NA	6	32516839	HLA-DRB5	1
Lung	6:32516839:G:T	GTEx/v8	Lung	ENSG00000204301	T	7.43143e-09	-0.174068	2.57547e-20	NA	NA	6	32516839	NOTCH4	1
Lung	6:32516839:G:T	GTEx/v8	Lung	ENSG00000237541	T	1.99728e-09	-0.363551	1.78366e-95	NA	NA	6	32516839	HLA-DQA2	1
Lung	6:32516839:G:T	GTEx/v8	Lung	ENSG00000244731	T	3.00551e-10	-0.255459	1.0394e-29	NA	NA	6	32516839	C4A	1
Lung	6:32516893:C:T	GTEx/v8	Lung	ENSG00000196126	T	2.47344e-06	0.147305	9.75294e-50	NA	NA	6	32516893	HLA-DRB1	1
Lung	6:32516893:C:T	GTEx/v8	Lung	ENSG00000196301	T	2.24979e-21	0.491124	6.31507e-46	NA	NA	6	32516893	HLA-DRB9	1
Lung	6:32516893:C:T	GTEx/v8	Lung	ENSG00000198502	T	6.11179e-40	-0.652016	2.27217e-106	NA	NA	6	32516893	HLA-DRB5	1
Lung	6:32516893:C:T	GTEx/v8	Lung	ENSG00000204301	T	1.10052e-08	-0.171279	2.57547e-20	NA	NA	6	32516893	NOTCH4	1
Lung	6:32516893:C:T	GTEx/v8	Lung	ENSG00000237541	T	5.65615e-09	-0.351789	1.78366e-95	NA	NA	6	32516893	HLA-DQA2	1
Lung	6:32516893:C:T	GTEx/v8	Lung	ENSG00000244731	T	1.08853e-10	-0.260174	1.0394e-29	NA	NA	6	32516893	C4A	1
Lung	6:32517386:C:T	GTEx/v8	Lung	ENSG00000196126	T	9.41624e-07	0.153805	9.75294e-50	NA	NA	6	32517386	HLA-DRB1	1
Lung	6:32517386:C:T	GTEx/v8	Lung	ENSG00000196301	T	3.38076e-21	0.491111	6.31507e-46	NA	NA	6	32517386	HLA-DRB9	1
Lung	6:32517386:C:T	GTEx/v8	Lung	ENSG00000198502	T	9.24388e-39	-0.646297	2.27217e-106	NA	NA	6	32517386	HLA-DRB5	1
Lung	6:32517386:C:T	GTEx/v8	Lung	ENSG00000204301	T	6.78388e-09	-0.174339	2.57547e-20	NA	NA	6	32517386	NOTCH4	1
Lung	6:32517386:C:T	GTEx/v8	Lung	ENSG00000231852	T	0.000187917	0.195853	0.000180686	NA	NA	6	32517386	CYP21A2	1
Lung	6:32517386:C:T	GTEx/v8	Lung	ENSG00000237541	T	2.11794e-09	-0.362637	1.78366e-95	NA	NA	6	32517386	HLA-DQA2	1
Lung	6:32517386:C:T	GTEx/v8	Lung	ENSG00000244731	T	2.51159e-10	-0.256281	1.0394e-29	NA	NA	6	32517386	C4A	1
Lung	6:32517387:A:G	GTEx/v8	Lung	ENSG00000196126	G	9.41624e-07	0.153805	9.75294e-50	NA	NA	6	32517387	HLA-DRB1	1
Lung	6:32517387:A:G	GTEx/v8	Lung	ENSG00000196301	G	3.38076e-21	0.491111	6.31507e-46	NA	NA	6	32517387	HLA-DRB9	1
Lung	6:32517387:A:G	GTEx/v8	Lung	ENSG00000198502	G	9.24388e-39	-0.646297	2.27217e-106	NA	NA	6	32517387	HLA-DRB5	1
Lung	6:32517387:A:G	GTEx/v8	Lung	ENSG00000204301	G	6.78388e-09	-0.174339	2.57547e-20	NA	NA	6	32517387	NOTCH4	1
Lung	6:32517387:A:G	GTEx/v8	Lung	ENSG00000231852	G	0.000187917	0.195853	0.000180686	NA	NA	6	32517387	CYP21A2	1
Lung	6:32517387:A:G	GTEx/v8	Lung	ENSG00000237541	G	2.11794e-09	-0.362637	1.78366e-95	NA	NA	6	32517387	HLA-DQA2	1
Lung	6:32517387:A:G	GTEx/v8	Lung	ENSG00000244731	G	2.51159e-10	-0.256281	1.0394e-29	NA	NA	6	32517387	C4A	1
Lung	6:32517504:C:T	GTEx/v8	Lung	ENSG00000196126	T	1.26501e-06	0.152236	9.75294e-50	NA	NA	6	32517504	HLA-DRB1	1
Lung	6:32517504:C:T	GTEx/v8	Lung	ENSG00000196301	T	3.90742e-21	0.491082	6.31507e-46	NA	NA	6	32517504	HLA-DRB9	1
Lung	6:32517504:C:T	GTEx/v8	Lung	ENSG00000198502	T	4.76439e-39	-0.649256	2.27217e-106	NA	NA	6	32517504	HLA-DRB5	1
Lung	6:32517504:C:T	GTEx/v8	Lung	ENSG00000204301	T	7.53641e-09	-0.174069	2.57547e-20	NA	NA	6	32517504	NOTCH4	1
Lung	6:32517504:C:T	GTEx/v8	Lung	ENSG00000237541	T	2.17455e-09	-0.362891	1.78366e-95	NA	NA	6	32517504	HLA-DQA2	1
Lung	6:32517504:C:T	GTEx/v8	Lung	ENSG00000244731	T	4.38735e-10	-0.253274	1.0394e-29	NA	NA	6	32517504	C4A	1
Lung	6:32517505:C:T	GTEx/v8	Lung	ENSG00000196126	C	1.26501e-06	0.152236	9.75294e-50	NA	NA	6	32517505	HLA-DRB1	1
Lung	6:32517505:C:T	GTEx/v8	Lung	ENSG00000196301	C	3.90742e-21	0.491082	6.31507e-46	NA	NA	6	32517505	HLA-DRB9	1
Lung	6:32517505:C:T	GTEx/v8	Lung	ENSG00000198502	C	4.76439e-39	-0.649256	2.27217e-106	NA	NA	6	32517505	HLA-DRB5	1
Lung	6:32517505:C:T	GTEx/v8	Lung	ENSG00000204301	C	7.53641e-09	-0.174069	2.57547e-20	NA	NA	6	32517505	NOTCH4	1
Lung	6:32517505:C:T	GTEx/v8	Lung	ENSG00000237541	C	2.17455e-09	-0.362891	1.78366e-95	NA	NA	6	32517505	HLA-DQA2	1
Lung	6:32517505:C:T	GTEx/v8	Lung	ENSG00000244731	C	4.38735e-10	-0.253274	1.0394e-29	NA	NA	6	32517505	C4A	1
Lung	6:32517556:C:T	GTEx/v8	Lung	ENSG00000196126	T	1.26501e-06	0.152236	9.75294e-50	NA	NA	6	32517556	HLA-DRB1	1
Lung	6:32517556:C:T	GTEx/v8	Lung	ENSG00000196301	T	3.90742e-21	0.491082	6.31507e-46	NA	NA	6	32517556	HLA-DRB9	1
Lung	6:32517556:C:T	GTEx/v8	Lung	ENSG00000198502	T	4.76439e-39	-0.649256	2.27217e-106	NA	NA	6	32517556	HLA-DRB5	1
Lung	6:32517556:C:T	GTEx/v8	Lung	ENSG00000204301	T	7.53641e-09	-0.174069	2.57547e-20	NA	NA	6	32517556	NOTCH4	1
Lung	6:32517556:C:T	GTEx/v8	Lung	ENSG00000237541	T	2.17455e-09	-0.362891	1.78366e-95	NA	NA	6	32517556	HLA-DQA2	1
Lung	6:32517556:C:T	GTEx/v8	Lung	ENSG00000244731	T	4.38735e-10	-0.253274	1.0394e-29	NA	NA	6	32517556	C4A	1
Lung	6:32517590:C:T	GTEx/v8	Lung	ENSG00000196126	T	1.59456e-06	0.15354	9.75294e-50	NA	NA	6	32517590	HLA-DRB1	1
Lung	6:32517590:C:T	GTEx/v8	Lung	ENSG00000196301	T	6.9228e-22	0.508506	6.31507e-46	NA	NA	6	32517590	HLA-DRB9	1
Lung	6:32517590:C:T	GTEx/v8	Lung	ENSG00000198502	T	1.27539e-36	-0.642856	2.27217e-106	NA	NA	6	32517590	HLA-DRB5	1
Lung	6:32517590:C:T	GTEx/v8	Lung	ENSG00000204301	T	1.09621e-07	-0.163308	2.57547e-20	NA	NA	6	32517590	NOTCH4	1
Lung	6:32517590:C:T	GTEx/v8	Lung	ENSG00000237541	T	8.59542e-10	-0.378267	1.78366e-95	NA	NA	6	32517590	HLA-DQA2	1
Lung	6:32517590:C:T	GTEx/v8	Lung	ENSG00000244731	T	4.45778e-10	-0.257738	1.0394e-29	NA	NA	6	32517590	C4A	1
Lung	6:32517759:A:G	GTEx/v8	Lung	ENSG00000196126	G	2.43021e-06	0.155404	9.75294e-50	NA	NA	6	32517759	HLA-DRB1	1
Lung	6:32517759:A:G	GTEx/v8	Lung	ENSG00000196301	G	5.04016e-22	0.525331	6.31507e-46	NA	NA	6	32517759	HLA-DRB9	1
Lung	6:32517759:A:G	GTEx/v8	Lung	ENSG00000198502	G	2.10226e-37	-0.668225	2.27217e-106	NA	NA	6	32517759	HLA-DRB5	1
Lung	6:32517759:A:G	GTEx/v8	Lung	ENSG00000204301	G	1.90627e-07	-0.165074	2.57547e-20	NA	NA	6	32517759	NOTCH4	1
Lung	6:32517759:A:G	GTEx/v8	Lung	ENSG00000231852	G	6.82079e-05	0.219044	0.000180686	NA	NA	6	32517759	CYP21A2	1
Lung	6:32517759:A:G	GTEx/v8	Lung	ENSG00000237541	G	5.05543e-09	-0.372001	1.78366e-95	NA	NA	6	32517759	HLA-DQA2	1
Lung	6:32517759:A:G	GTEx/v8	Lung	ENSG00000244731	G	8.8468e-10	-0.261047	1.0394e-29	NA	NA	6	32517759	C4A	1
Lung	6:32518103:G:T	GTEx/v8	Lung	ENSG00000196126	G	1.35526e-06	0.151756	9.75294e-50	NA	NA	6	32518103	HLA-DRB1	1
Lung	6:32518103:G:T	GTEx/v8	Lung	ENSG00000196301	G	2.48676e-21	0.493105	6.31507e-46	NA	NA	6	32518103	HLA-DRB9	1
Lung	6:32518103:G:T	GTEx/v8	Lung	ENSG00000198502	G	2.73174e-39	-0.650714	2.27217e-106	NA	NA	6	32518103	HLA-DRB5	1
Lung	6:32518103:G:T	GTEx/v8	Lung	ENSG00000204301	G	7.43143e-09	-0.174068	2.57547e-20	NA	NA	6	32518103	NOTCH4	1
Lung	6:32518103:G:T	GTEx/v8	Lung	ENSG00000237541	G	1.99728e-09	-0.363551	1.78366e-95	NA	NA	6	32518103	HLA-DQA2	1
Lung	6:32518103:G:T	GTEx/v8	Lung	ENSG00000244731	G	3.00551e-10	-0.255459	1.0394e-29	NA	NA	6	32518103	C4A	1
Lung	6:32518256:A:G	GTEx/v8	Lung	ENSG00000196126	A	1.35526e-06	0.151756	9.75294e-50	NA	NA	6	32518256	HLA-DRB1	1
Lung	6:32518256:A:G	GTEx/v8	Lung	ENSG00000196301	A	2.48676e-21	0.493105	6.31507e-46	NA	NA	6	32518256	HLA-DRB9	1
Lung	6:32518256:A:G	GTEx/v8	Lung	ENSG00000198502	A	2.73174e-39	-0.650714	2.27217e-106	NA	NA	6	32518256	HLA-DRB5	1
Lung	6:32518256:A:G	GTEx/v8	Lung	ENSG00000204301	A	7.43143e-09	-0.174068	2.57547e-20	NA	NA	6	32518256	NOTCH4	1
Lung	6:32518256:A:G	GTEx/v8	Lung	ENSG00000237541	A	1.99728e-09	-0.363551	1.78366e-95	NA	NA	6	32518256	HLA-DQA2	1
Lung	6:32518256:A:G	GTEx/v8	Lung	ENSG00000244731	A	3.00551e-10	-0.255459	1.0394e-29	NA	NA	6	32518256	C4A	1
Lung	6:32518268:C:T	GTEx/v8	Lung	ENSG00000196126	T	1.35526e-06	0.151756	9.75294e-50	NA	NA	6	32518268	HLA-DRB1	1
Lung	6:32518268:C:T	GTEx/v8	Lung	ENSG00000196301	T	2.48676e-21	0.493105	6.31507e-46	NA	NA	6	32518268	HLA-DRB9	1
Lung	6:32518268:C:T	GTEx/v8	Lung	ENSG00000198502	T	2.73174e-39	-0.650714	2.27217e-106	NA	NA	6	32518268	HLA-DRB5	1
Lung	6:32518268:C:T	GTEx/v8	Lung	ENSG00000204301	T	7.43143e-09	-0.174068	2.57547e-20	NA	NA	6	32518268	NOTCH4	1
Lung	6:32518268:C:T	GTEx/v8	Lung	ENSG00000237541	T	1.99728e-09	-0.363551	1.78366e-95	NA	NA	6	32518268	HLA-DQA2	1
Lung	6:32518268:C:T	GTEx/v8	Lung	ENSG00000244731	T	3.00551e-10	-0.255459	1.0394e-29	NA	NA	6	32518268	C4A	1
Lung	6:32518295:C:T	GTEx/v8	Lung	ENSG00000196126	T	1.35526e-06	0.151756	9.75294e-50	NA	NA	6	32518295	HLA-DRB1	1
Lung	6:32518295:C:T	GTEx/v8	Lung	ENSG00000196301	T	2.48676e-21	0.493105	6.31507e-46	NA	NA	6	32518295	HLA-DRB9	1
Lung	6:32518295:C:T	GTEx/v8	Lung	ENSG00000198502	T	2.73174e-39	-0.650714	2.27217e-106	NA	NA	6	32518295	HLA-DRB5	1
Lung	6:32518295:C:T	GTEx/v8	Lung	ENSG00000204301	T	7.43143e-09	-0.174068	2.57547e-20	NA	NA	6	32518295	NOTCH4	1
Lung	6:32518295:C:T	GTEx/v8	Lung	ENSG00000237541	T	1.99728e-09	-0.363551	1.78366e-95	NA	NA	6	32518295	HLA-DQA2	1
Lung	6:32518295:C:T	GTEx/v8	Lung	ENSG00000244731	T	3.00551e-10	-0.255459	1.0394e-29	NA	NA	6	32518295	C4A	1
Lung	6:32518436:A:C	GTEx/v8	Lung	ENSG00000196126	A	9.22005e-08	0.162811	9.75294e-50	NA	NA	6	32518436	HLA-DRB1	1
Lung	6:32518436:A:C	GTEx/v8	Lung	ENSG00000196301	A	3.7884e-19	0.45506	6.31507e-46	NA	NA	6	32518436	HLA-DRB9	1
Lung	6:32518436:A:C	GTEx/v8	Lung	ENSG00000198502	A	3.6769e-33	-0.588014	2.27217e-106	NA	NA	6	32518436	HLA-DRB5	1
Lung	6:32518436:A:C	GTEx/v8	Lung	ENSG00000204301	A	3.74343e-08	-0.161532	2.57547e-20	NA	NA	6	32518436	NOTCH4	1
Lung	6:32518436:A:C	GTEx/v8	Lung	ENSG00000231852	A	0.000142304	0.194287	0.000180686	NA	NA	6	32518436	CYP21A2	1
Lung	6:32518436:A:C	GTEx/v8	Lung	ENSG00000237541	A	2.72505e-09	-0.350945	1.78366e-95	NA	NA	6	32518436	HLA-DQA2	1
Lung	6:32518436:A:C	GTEx/v8	Lung	ENSG00000244731	A	1.81296e-09	-0.23784	1.0394e-29	NA	NA	6	32518436	C4A	1
Lung	6:32518785:A:T	GTEx/v8	Lung	ENSG00000196126	T	8.99401e-06	0.140763	9.75294e-50	NA	NA	6	32518785	HLA-DRB1	1
Lung	6:32518785:A:T	GTEx/v8	Lung	ENSG00000196301	T	4.32398e-20	0.482327	6.31507e-46	NA	NA	6	32518785	HLA-DRB9	1
Lung	6:32518785:A:T	GTEx/v8	Lung	ENSG00000198502	T	4.32071e-37	-0.639371	2.27217e-106	NA	NA	6	32518785	HLA-DRB5	1
Lung	6:32518785:A:T	GTEx/v8	Lung	ENSG00000204301	T	1.44379e-08	-0.172041	2.57547e-20	NA	NA	6	32518785	NOTCH4	1
Lung	6:32518785:A:T	GTEx/v8	Lung	ENSG00000237541	T	6.77388e-09	-0.354362	1.78366e-95	NA	NA	6	32518785	HLA-DQA2	1
Lung	6:32518785:A:T	GTEx/v8	Lung	ENSG00000244731	T	2.15914e-09	-0.245051	1.0394e-29	NA	NA	6	32518785	C4A	1
Lung	6:32519319:A:T	GTEx/v8	Lung	ENSG00000196126	A	2.07525e-06	0.149377	9.75294e-50	NA	NA	6	32519319	HLA-DRB1	1
Lung	6:32519319:A:T	GTEx/v8	Lung	ENSG00000196301	A	3.84314e-21	0.491752	6.31507e-46	NA	NA	6	32519319	HLA-DRB9	1
Lung	6:32519319:A:T	GTEx/v8	Lung	ENSG00000198502	A	1.87012e-39	-0.652922	2.27217e-106	NA	NA	6	32519319	HLA-DRB5	1
Lung	6:32519319:A:T	GTEx/v8	Lung	ENSG00000204301	A	6.78025e-09	-0.174793	2.57547e-20	NA	NA	6	32519319	NOTCH4	1
Lung	6:32519319:A:T	GTEx/v8	Lung	ENSG00000237541	A	2.43413e-09	-0.362254	1.78366e-95	NA	NA	6	32519319	HLA-DQA2	1
Lung	6:32519319:A:T	GTEx/v8	Lung	ENSG00000244731	A	3.59335e-10	-0.254789	1.0394e-29	NA	NA	6	32519319	C4A	1
Lung	6:32519628:A:G	GTEx/v8	Lung	ENSG00000196126	G	1.12103e-06	0.152658	9.75294e-50	NA	NA	6	32519628	HLA-DRB1	1
Lung	6:32519628:A:G	GTEx/v8	Lung	ENSG00000196301	G	4.42225e-21	0.489476	6.31507e-46	NA	NA	6	32519628	HLA-DRB9	1
Lung	6:32519628:A:G	GTEx/v8	Lung	ENSG00000198502	G	3.03796e-39	-0.649326	2.27217e-106	NA	NA	6	32519628	HLA-DRB5	1
Lung	6:32519628:A:G	GTEx/v8	Lung	ENSG00000204301	G	7.07213e-09	-0.174025	2.57547e-20	NA	NA	6	32519628	NOTCH4	1
Lung	6:32519628:A:G	GTEx/v8	Lung	ENSG00000237541	G	1.63387e-09	-0.364848	1.78366e-95	NA	NA	6	32519628	HLA-DQA2	1
Lung	6:32519628:A:G	GTEx/v8	Lung	ENSG00000244731	G	3.19395e-10	-0.254677	1.0394e-29	NA	NA	6	32519628	C4A	1
Lung	6:32519734:G:T	GTEx/v8	Lung	ENSG00000196301	G	2.26062e-21	0.520692	6.31507e-46	NA	NA	6	32519734	HLA-DRB9	1
Lung	6:32519734:G:T	GTEx/v8	Lung	ENSG00000198502	G	2.27067e-38	-0.679519	2.27217e-106	NA	NA	6	32519734	HLA-DRB5	1
Lung	6:32519734:G:T	GTEx/v8	Lung	ENSG00000204301	G	5.35611e-10	-0.19665	2.57547e-20	NA	NA	6	32519734	NOTCH4	1
Lung	6:32519734:G:T	GTEx/v8	Lung	ENSG00000231852	G	0.000126654	0.212167	0.000180686	NA	NA	6	32519734	CYP21A2	1
Lung	6:32519734:G:T	GTEx/v8	Lung	ENSG00000237541	G	2.09355e-07	-0.333584	1.78366e-95	NA	NA	6	32519734	HLA-DQA2	1
Lung	6:32519734:G:T	GTEx/v8	Lung	ENSG00000244731	G	2.9792e-09	-0.254476	1.0394e-29	NA	NA	6	32519734	C4A	1
Lung	6:32519759:A:G	GTEx/v8	Lung	ENSG00000196126	A	1.35526e-06	0.151756	9.75294e-50	NA	NA	6	32519759	HLA-DRB1	1
Lung	6:32519759:A:G	GTEx/v8	Lung	ENSG00000196301	A	2.48676e-21	0.493105	6.31507e-46	NA	NA	6	32519759	HLA-DRB9	1
Lung	6:32519759:A:G	GTEx/v8	Lung	ENSG00000198502	A	2.73174e-39	-0.650714	2.27217e-106	NA	NA	6	32519759	HLA-DRB5	1
Lung	6:32519759:A:G	GTEx/v8	Lung	ENSG00000204301	A	7.43143e-09	-0.174068	2.57547e-20	NA	NA	6	32519759	NOTCH4	1
Lung	6:32519759:A:G	GTEx/v8	Lung	ENSG00000237541	A	1.99728e-09	-0.363551	1.78366e-95	NA	NA	6	32519759	HLA-DQA2	1
Lung	6:32519759:A:G	GTEx/v8	Lung	ENSG00000244731	A	3.00551e-10	-0.255459	1.0394e-29	NA	NA	6	32519759	C4A	1
Lung	6:32519777:A:G	GTEx/v8	Lung	ENSG00000196126	G	1.71724e-06	0.149862	9.75294e-50	NA	NA	6	32519777	HLA-DRB1	1
Lung	6:32519777:A:G	GTEx/v8	Lung	ENSG00000196301	G	1.31448e-21	0.494742	6.31507e-46	NA	NA	6	32519777	HLA-DRB9	1
Lung	6:32519777:A:G	GTEx/v8	Lung	ENSG00000198502	G	4.47617e-39	-0.647267	2.27217e-106	NA	NA	6	32519777	HLA-DRB5	1
Lung	6:32519777:A:G	GTEx/v8	Lung	ENSG00000204301	G	1.35618e-08	-0.1706	2.57547e-20	NA	NA	6	32519777	NOTCH4	1
Lung	6:32519777:A:G	GTEx/v8	Lung	ENSG00000237541	G	3.87793e-09	-0.35616	1.78366e-95	NA	NA	6	32519777	HLA-DQA2	1
Lung	6:32519777:A:G	GTEx/v8	Lung	ENSG00000244731	G	2.38792e-10	-0.256076	1.0394e-29	NA	NA	6	32519777	C4A	1
Lung	6:32519826:C:T	GTEx/v8	Lung	ENSG00000196126	T	1.40487e-06	0.151194	9.75294e-50	NA	NA	6	32519826	HLA-DRB1	1
Lung	6:32519826:C:T	GTEx/v8	Lung	ENSG00000196301	T	5.28821e-21	0.488284	6.31507e-46	NA	NA	6	32519826	HLA-DRB9	1
Lung	6:32519826:C:T	GTEx/v8	Lung	ENSG00000198502	T	8.66401e-39	-0.645674	2.27217e-106	NA	NA	6	32519826	HLA-DRB5	1
Lung	6:32519826:C:T	GTEx/v8	Lung	ENSG00000204301	T	4.20162e-09	-0.176424	2.57547e-20	NA	NA	6	32519826	NOTCH4	1
Lung	6:32519826:C:T	GTEx/v8	Lung	ENSG00000231852	T	0.000166721	0.197151	0.000180686	NA	NA	6	32519826	CYP21A2	1
Lung	6:32519826:C:T	GTEx/v8	Lung	ENSG00000237541	T	2.70021e-09	-0.359871	1.78366e-95	NA	NA	6	32519826	HLA-DQA2	1
Lung	6:32519826:C:T	GTEx/v8	Lung	ENSG00000244731	T	7.02717e-10	-0.249727	1.0394e-29	NA	NA	6	32519826	C4A	1
Lung	6:32519849:A:G	GTEx/v8	Lung	ENSG00000196126	G	1.40487e-06	0.151194	9.75294e-50	NA	NA	6	32519849	HLA-DRB1	1
Lung	6:32519849:A:G	GTEx/v8	Lung	ENSG00000196301	G	5.28821e-21	0.488284	6.31507e-46	NA	NA	6	32519849	HLA-DRB9	1
Lung	6:32519849:A:G	GTEx/v8	Lung	ENSG00000198502	G	8.66401e-39	-0.645674	2.27217e-106	NA	NA	6	32519849	HLA-DRB5	1
Lung	6:32519849:A:G	GTEx/v8	Lung	ENSG00000204301	G	4.20162e-09	-0.176424	2.57547e-20	NA	NA	6	32519849	NOTCH4	1
Lung	6:32519849:A:G	GTEx/v8	Lung	ENSG00000231852	G	0.000166721	0.197151	0.000180686	NA	NA	6	32519849	CYP21A2	1
Lung	6:32519849:A:G	GTEx/v8	Lung	ENSG00000237541	G	2.70021e-09	-0.359871	1.78366e-95	NA	NA	6	32519849	HLA-DQA2	1
Lung	6:32519849:A:G	GTEx/v8	Lung	ENSG00000244731	G	7.02717e-10	-0.249727	1.0394e-29	NA	NA	6	32519849	C4A	1
Lung	6:32520151:C:T	GTEx/v8	Lung	ENSG00000196126	C	1.25217e-06	0.151987	9.75294e-50	NA	NA	6	32520151	HLA-DRB1	1
Lung	6:32520151:C:T	GTEx/v8	Lung	ENSG00000196301	C	1.52836e-20	0.483305	6.31507e-46	NA	NA	6	32520151	HLA-DRB9	1
Lung	6:32520151:C:T	GTEx/v8	Lung	ENSG00000198502	C	1.20062e-38	-0.64506	2.27217e-106	NA	NA	6	32520151	HLA-DRB5	1
Lung	6:32520151:C:T	GTEx/v8	Lung	ENSG00000204301	C	1.52693e-08	-0.170236	2.57547e-20	NA	NA	6	32520151	NOTCH4	1
Lung	6:32520151:C:T	GTEx/v8	Lung	ENSG00000231852	C	0.000138845	0.199618	0.000180686	NA	NA	6	32520151	CYP21A2	1
Lung	6:32520151:C:T	GTEx/v8	Lung	ENSG00000237541	C	1.96185e-09	-0.363122	1.78366e-95	NA	NA	6	32520151	HLA-DQA2	1
Lung	6:32520151:C:T	GTEx/v8	Lung	ENSG00000244731	C	3.19058e-10	-0.25468	1.0394e-29	NA	NA	6	32520151	C4A	1
Lung	6:32520295:A:G	GTEx/v8	Lung	ENSG00000196126	G	1.35526e-06	0.151756	9.75294e-50	NA	NA	6	32520295	HLA-DRB1	1
Lung	6:32520295:A:G	GTEx/v8	Lung	ENSG00000196301	G	2.48676e-21	0.493105	6.31507e-46	NA	NA	6	32520295	HLA-DRB9	1
Lung	6:32520295:A:G	GTEx/v8	Lung	ENSG00000198502	G	2.73174e-39	-0.650714	2.27217e-106	NA	NA	6	32520295	HLA-DRB5	1
Lung	6:32520295:A:G	GTEx/v8	Lung	ENSG00000204301	G	7.43143e-09	-0.174068	2.57547e-20	NA	NA	6	32520295	NOTCH4	1
Lung	6:32520295:A:G	GTEx/v8	Lung	ENSG00000237541	G	1.99728e-09	-0.363551	1.78366e-95	NA	NA	6	32520295	HLA-DQA2	1
Lung	6:32520295:A:G	GTEx/v8	Lung	ENSG00000244731	G	3.00551e-10	-0.255459	1.0394e-29	NA	NA	6	32520295	C4A	1
Lung	6:32520296:A:C	GTEx/v8	Lung	ENSG00000196126	A	1.35526e-06	0.151756	9.75294e-50	NA	NA	6	32520296	HLA-DRB1	1
Lung	6:32520296:A:C	GTEx/v8	Lung	ENSG00000196301	A	2.48676e-21	0.493105	6.31507e-46	NA	NA	6	32520296	HLA-DRB9	1
Lung	6:32520296:A:C	GTEx/v8	Lung	ENSG00000198502	A	2.73174e-39	-0.650714	2.27217e-106	NA	NA	6	32520296	HLA-DRB5	1
Lung	6:32520296:A:C	GTEx/v8	Lung	ENSG00000204301	A	7.43143e-09	-0.174068	2.57547e-20	NA	NA	6	32520296	NOTCH4	1
Lung	6:32520296:A:C	GTEx/v8	Lung	ENSG00000237541	A	1.99728e-09	-0.363551	1.78366e-95	NA	NA	6	32520296	HLA-DQA2	1
Lung	6:32520296:A:C	GTEx/v8	Lung	ENSG00000244731	A	3.00551e-10	-0.255459	1.0394e-29	NA	NA	6	32520296	C4A	1
Lung	6:32520595:A:G	GTEx/v8	Lung	ENSG00000196301	A	1.43987e-20	0.465745	6.31507e-46	NA	NA	6	32520595	HLA-DRB9	1
Lung	6:32520595:A:G	GTEx/v8	Lung	ENSG00000198502	A	7.86605e-44	-0.655224	2.27217e-106	NA	NA	6	32520595	HLA-DRB5	1
Lung	6:32520595:A:G	GTEx/v8	Lung	ENSG00000204301	A	3.85253e-08	-0.159443	2.57547e-20	NA	NA	6	32520595	NOTCH4	1
Lung	6:32520595:A:G	GTEx/v8	Lung	ENSG00000237541	A	1.71131e-06	-0.280885	1.78366e-95	NA	NA	6	32520595	HLA-DQA2	1
Lung	6:32520595:A:G	GTEx/v8	Lung	ENSG00000244731	A	5.15922e-10	-0.242474	1.0394e-29	NA	NA	6	32520595	C4A	1
Lung	6:32520854:A:G	GTEx/v8	Lung	ENSG00000196126	G	1.35526e-06	0.151756	9.75294e-50	NA	NA	6	32520854	HLA-DRB1	1
Lung	6:32520854:A:G	GTEx/v8	Lung	ENSG00000196301	G	2.48676e-21	0.493105	6.31507e-46	NA	NA	6	32520854	HLA-DRB9	1
Lung	6:32520854:A:G	GTEx/v8	Lung	ENSG00000198502	G	2.73174e-39	-0.650714	2.27217e-106	NA	NA	6	32520854	HLA-DRB5	1
Lung	6:32520854:A:G	GTEx/v8	Lung	ENSG00000204301	G	7.43143e-09	-0.174068	2.57547e-20	NA	NA	6	32520854	NOTCH4	1
Lung	6:32520854:A:G	GTEx/v8	Lung	ENSG00000237541	G	1.99728e-09	-0.363551	1.78366e-95	NA	NA	6	32520854	HLA-DQA2	1
Lung	6:32520854:A:G	GTEx/v8	Lung	ENSG00000244731	G	3.00551e-10	-0.255459	1.0394e-29	NA	NA	6	32520854	C4A	1
Lung	6:32521083:C:T	GTEx/v8	Lung	ENSG00000196126	C	1.21484e-06	0.152151	9.75294e-50	T	-	6	32521083	HLA-DRB1	1
Lung	6:32521083:C:T	GTEx/v8	Lung	ENSG00000196301	C	3.21214e-21	0.490979	6.31507e-46	T	-	6	32521083	HLA-DRB9	1
Lung	6:32521083:C:T	GTEx/v8	Lung	ENSG00000198502	C	8.39856e-39	-0.646091	2.27217e-106	T	+	6	32521083	HLA-DRB5	1
Lung	6:32521083:C:T	GTEx/v8	Lung	ENSG00000204301	C	9.43693e-09	-0.172592	2.57547e-20	T	+	6	32521083	NOTCH4	1
Lung	6:32521083:C:T	GTEx/v8	Lung	ENSG00000237541	C	2.03157e-09	-0.362747	1.78366e-95	T	+	6	32521083	HLA-DQA2	1
Lung	6:32521083:C:T	GTEx/v8	Lung	ENSG00000244731	C	2.0926e-10	-0.257169	1.0394e-29	T	+	6	32521083	C4A	1
Lung	6:32521195:G:T	GTEx/v8	Lung	ENSG00000196126	T	1.35526e-06	0.151756	9.75294e-50	NA	NA	6	32521195	HLA-DRB1	1
Lung	6:32521195:G:T	GTEx/v8	Lung	ENSG00000196301	T	2.48676e-21	0.493105	6.31507e-46	NA	NA	6	32521195	HLA-DRB9	1
Lung	6:32521195:G:T	GTEx/v8	Lung	ENSG00000198502	T	2.73174e-39	-0.650714	2.27217e-106	NA	NA	6	32521195	HLA-DRB5	1
Lung	6:32521195:G:T	GTEx/v8	Lung	ENSG00000204301	T	7.43143e-09	-0.174068	2.57547e-20	NA	NA	6	32521195	NOTCH4	1
Lung	6:32521195:G:T	GTEx/v8	Lung	ENSG00000237541	T	1.99728e-09	-0.363551	1.78366e-95	NA	NA	6	32521195	HLA-DQA2	1
Lung	6:32521195:G:T	GTEx/v8	Lung	ENSG00000244731	T	3.00551e-10	-0.255459	1.0394e-29	NA	NA	6	32521195	C4A	1
Lung	6:32521406:C:T	GTEx/v8	Lung	ENSG00000196126	T	2.24173e-06	0.15046	9.75294e-50	NA	NA	6	32521406	HLA-DRB1	1
Lung	6:32521406:C:T	GTEx/v8	Lung	ENSG00000196301	T	1.37852e-21	0.501991	6.31507e-46	NA	NA	6	32521406	HLA-DRB9	1
Lung	6:32521406:C:T	GTEx/v8	Lung	ENSG00000198502	T	8.79512e-39	-0.654934	2.27217e-106	NA	NA	6	32521406	HLA-DRB5	1
Lung	6:32521406:C:T	GTEx/v8	Lung	ENSG00000204301	T	7.15781e-09	-0.176362	2.57547e-20	NA	NA	6	32521406	NOTCH4	1
Lung	6:32521406:C:T	GTEx/v8	Lung	ENSG00000231852	T	0.000168927	0.199821	0.000180686	NA	NA	6	32521406	CYP21A2	1
Lung	6:32521406:C:T	GTEx/v8	Lung	ENSG00000237541	T	2.08644e-09	-0.367538	1.78366e-95	NA	NA	6	32521406	HLA-DQA2	1
Lung	6:32521406:C:T	GTEx/v8	Lung	ENSG00000244731	T	2.64779e-10	-0.259324	1.0394e-29	NA	NA	6	32521406	C4A	1
Lung	6:32521419:C:G	GTEx/v8	Lung	ENSG00000196126	G	2.23648e-06	0.150001	9.75294e-50	NA	NA	6	32521419	HLA-DRB1	1
Lung	6:32521419:C:G	GTEx/v8	Lung	ENSG00000196301	G	1.12953e-21	0.501382	6.31507e-46	NA	NA	6	32521419	HLA-DRB9	1
Lung	6:32521419:C:G	GTEx/v8	Lung	ENSG00000198502	G	5.58745e-39	-0.654291	2.27217e-106	NA	NA	6	32521419	HLA-DRB5	1
Lung	6:32521419:C:G	GTEx/v8	Lung	ENSG00000204301	G	7.33029e-09	-0.175689	2.57547e-20	NA	NA	6	32521419	NOTCH4	1
Lung	6:32521419:C:G	GTEx/v8	Lung	ENSG00000231852	G	0.000138236	0.201788	0.000180686	NA	NA	6	32521419	CYP21A2	1
Lung	6:32521419:C:G	GTEx/v8	Lung	ENSG00000237541	G	1.76387e-09	-0.367979	1.78366e-95	NA	NA	6	32521419	HLA-DQA2	1
Lung	6:32521419:C:G	GTEx/v8	Lung	ENSG00000244731	G	1.71828e-10	-0.261105	1.0394e-29	NA	NA	6	32521419	C4A	1
Lung	6:32521427:C:T	GTEx/v8	Lung	ENSG00000196301	C	9.87274e-23	0.550871	6.31507e-46	NA	NA	6	32521427	HLA-DRB9	1
Lung	6:32521427:C:T	GTEx/v8	Lung	ENSG00000198502	C	2.68616e-37	-0.689226	2.27217e-106	NA	NA	6	32521427	HLA-DRB5	1
Lung	6:32521427:C:T	GTEx/v8	Lung	ENSG00000204301	C	5.96556e-09	-0.189711	2.57547e-20	NA	NA	6	32521427	NOTCH4	1
Lung	6:32521427:C:T	GTEx/v8	Lung	ENSG00000244731	C	5.2928e-08	-0.240393	1.0394e-29	NA	NA	6	32521427	C4A	1
Lung	6:32521644:C:T	GTEx/v8	Lung	ENSG00000196126	T	6.04391e-06	0.146067	9.75294e-50	NA	NA	6	32521644	HLA-DRB1	1
Lung	6:32521644:C:T	GTEx/v8	Lung	ENSG00000196301	T	7.81061e-19	0.475844	6.31507e-46	NA	NA	6	32521644	HLA-DRB9	1
Lung	6:32521644:C:T	GTEx/v8	Lung	ENSG00000198502	T	2.27621e-24	-0.537859	2.27217e-106	NA	NA	6	32521644	HLA-DRB5	1
Lung	6:32521644:C:T	GTEx/v8	Lung	ENSG00000204301	T	4.85708e-09	-0.180724	2.57547e-20	NA	NA	6	32521644	NOTCH4	1
Lung	6:32521644:C:T	GTEx/v8	Lung	ENSG00000231852	T	7.07199e-05	0.213822	0.000180686	NA	NA	6	32521644	CYP21A2	1
Lung	6:32521644:C:T	GTEx/v8	Lung	ENSG00000237541	T	2.08695e-05	-0.267301	1.78366e-95	NA	NA	6	32521644	HLA-DQA2	1
Lung	6:32521644:C:T	GTEx/v8	Lung	ENSG00000244731	T	1.82226e-09	-0.250727	1.0394e-29	NA	NA	6	32521644	C4A	1
Lung	6:32521664:C:T	GTEx/v8	Lung	ENSG00000196126	C	1.26258e-06	0.15187	9.75294e-50	NA	NA	6	32521664	HLA-DRB1	1
Lung	6:32521664:C:T	GTEx/v8	Lung	ENSG00000196301	C	1.72683e-21	0.493855	6.31507e-46	NA	NA	6	32521664	HLA-DRB9	1
Lung	6:32521664:C:T	GTEx/v8	Lung	ENSG00000198502	C	5.49497e-39	-0.647205	2.27217e-106	NA	NA	6	32521664	HLA-DRB5	1
Lung	6:32521664:C:T	GTEx/v8	Lung	ENSG00000204301	C	9.00397e-09	-0.172769	2.57547e-20	NA	NA	6	32521664	NOTCH4	1
Lung	6:32521664:C:T	GTEx/v8	Lung	ENSG00000237541	C	3.8049e-09	-0.356657	1.78366e-95	NA	NA	6	32521664	HLA-DQA2	1
Lung	6:32521664:C:T	GTEx/v8	Lung	ENSG00000244731	C	4.15049e-10	-0.252982	1.0394e-29	NA	NA	6	32521664	C4A	1
Lung	6:32521951:A:C	GTEx/v8	Lung	ENSG00000196126	C	1.60464e-05	0.132368	9.75294e-50	NA	NA	6	32521951	HLA-DRB1	1
Lung	6:32521951:A:C	GTEx/v8	Lung	ENSG00000196301	C	4.95549e-23	0.498624	6.31507e-46	NA	NA	6	32521951	HLA-DRB9	1
Lung	6:32521951:A:C	GTEx/v8	Lung	ENSG00000198502	C	3.90494e-36	-0.611449	2.27217e-106	NA	NA	6	32521951	HLA-DRB5	1
Lung	6:32521951:A:C	GTEx/v8	Lung	ENSG00000204301	C	1.66398e-06	-0.141365	2.57547e-20	NA	NA	6	32521951	NOTCH4	1
Lung	6:32521951:A:C	GTEx/v8	Lung	ENSG00000237541	C	3.83245e-06	-0.275085	1.78366e-95	NA	NA	6	32521951	HLA-DQA2	1
Lung	6:32521951:A:C	GTEx/v8	Lung	ENSG00000244731	C	9.83866e-09	-0.22743	1.0394e-29	NA	NA	6	32521951	C4A	1
Lung	6:32522151:A:C	GTEx/v8	Lung	ENSG00000196126	A	8.68499e-06	0.137187	9.75294e-50	NA	NA	6	32522151	HLA-DRB1	1
Lung	6:32522151:A:C	GTEx/v8	Lung	ENSG00000196301	A	8.30284e-22	0.488503	6.31507e-46	NA	NA	6	32522151	HLA-DRB9	1
Lung	6:32522151:A:C	GTEx/v8	Lung	ENSG00000198502	A	2.28155e-38	-0.631279	2.27217e-106	NA	NA	6	32522151	HLA-DRB5	1
Lung	6:32522151:A:C	GTEx/v8	Lung	ENSG00000204301	A	7.23357e-09	-0.170729	2.57547e-20	NA	NA	6	32522151	NOTCH4	1
Lung	6:32522151:A:C	GTEx/v8	Lung	ENSG00000237541	A	6.04201e-09	-0.345884	1.78366e-95	NA	NA	6	32522151	HLA-DQA2	1
Lung	6:32522151:A:C	GTEx/v8	Lung	ENSG00000244731	A	1.61288e-09	-0.240238	1.0394e-29	NA	NA	6	32522151	C4A	1
Lung	6:32523085:C:G	GTEx/v8	Lung	ENSG00000196126	G	3.31639e-05	0.127749	9.75294e-50	NA	NA	6	32523085	HLA-DRB1	1
Lung	6:32523085:C:G	GTEx/v8	Lung	ENSG00000196301	G	1.06158e-19	0.463108	6.31507e-46	NA	NA	6	32523085	HLA-DRB9	1
Lung	6:32523085:C:G	GTEx/v8	Lung	ENSG00000198502	G	3.2327e-39	-0.634956	2.27217e-106	NA	NA	6	32523085	HLA-DRB5	1
Lung	6:32523085:C:G	GTEx/v8	Lung	ENSG00000204301	G	1.62118e-07	-0.154545	2.57547e-20	NA	NA	6	32523085	NOTCH4	1
Lung	6:32523085:C:G	GTEx/v8	Lung	ENSG00000237541	G	7.53055e-08	-0.319581	1.78366e-95	NA	NA	6	32523085	HLA-DQA2	1
Lung	6:32523085:C:G	GTEx/v8	Lung	ENSG00000244731	G	3.22119e-10	-0.249064	1.0394e-29	NA	NA	6	32523085	C4A	1
Lung	6:32526540:A:G	GTEx/v8	Lung	ENSG00000196126	G	8.03806e-05	0.129799	9.75294e-50	NA	NA	6	32526540	HLA-DRB1	1
Lung	6:32526540:A:G	GTEx/v8	Lung	ENSG00000196301	G	1.77241e-14	0.423112	6.31507e-46	NA	NA	6	32526540	HLA-DRB9	1
Lung	6:32526540:A:G	GTEx/v8	Lung	ENSG00000198502	G	1.11144e-38	-0.674426	2.27217e-106	NA	NA	6	32526540	HLA-DRB5	1
Lung	6:32526540:A:G	GTEx/v8	Lung	ENSG00000204301	G	8.72762e-08	-0.16858	2.57547e-20	NA	NA	6	32526540	NOTCH4	1
Lung	6:32526540:A:G	GTEx/v8	Lung	ENSG00000237541	G	3.97249e-07	-0.322497	1.78366e-95	NA	NA	6	32526540	HLA-DQA2	1
Lung	6:32526540:A:G	GTEx/v8	Lung	ENSG00000244731	G	1.11554e-08	-0.242683	1.0394e-29	NA	NA	6	32526540	C4A	1
Lung	6:32538850:A:C	GTEx/v8	Lung	ENSG00000196301	A	6.59502e-17	0.454132	6.31507e-46	NA	NA	6	32538850	HLA-DRB9	1
Lung	6:32538850:A:C	GTEx/v8	Lung	ENSG00000198502	A	1.24167e-39	-0.675295	2.27217e-106	NA	NA	6	32538850	HLA-DRB5	1
Lung	6:32538850:A:C	GTEx/v8	Lung	ENSG00000204301	A	1.17644e-07	-0.165405	2.57547e-20	NA	NA	6	32538850	NOTCH4	1
Lung	6:32538850:A:C	GTEx/v8	Lung	ENSG00000237541	A	4.39896e-05	-0.258793	1.78366e-95	NA	NA	6	32538850	HLA-DQA2	1
Lung	6:32538850:A:C	GTEx/v8	Lung	ENSG00000244731	A	2.69701e-08	-0.234295	1.0394e-29	NA	NA	6	32538850	C4A	1
Lung	6:32542247:A:G	GTEx/v8	Lung	ENSG00000196301	G	1.77461e-14	0.404229	6.31507e-46	NA	NA	6	32542247	HLA-DRB9	1
Lung	6:32542247:A:G	GTEx/v8	Lung	ENSG00000198502	G	9.89854e-38	-0.637467	2.27217e-106	NA	NA	6	32542247	HLA-DRB5	1
Lung	6:32542247:A:G	GTEx/v8	Lung	ENSG00000204301	G	1.16182e-07	-0.159543	2.57547e-20	NA	NA	6	32542247	NOTCH4	1
Lung	6:32542247:A:G	GTEx/v8	Lung	ENSG00000237541	G	3.03343e-05	-0.254638	1.78366e-95	NA	NA	6	32542247	HLA-DQA2	1
Lung	6:32542247:A:G	GTEx/v8	Lung	ENSG00000244731	G	1.10498e-08	-0.23192	1.0394e-29	NA	NA	6	32542247	C4A	1
Lung	6:32543469:C:T	GTEx/v8	Lung	ENSG00000196301	C	2.13714e-15	0.401856	6.31507e-46	NA	NA	6	32543469	HLA-DRB9	1
Lung	6:32543469:C:T	GTEx/v8	Lung	ENSG00000198502	C	3.43582e-38	-0.617007	2.27217e-106	NA	NA	6	32543469	HLA-DRB5	1
Lung	6:32543469:C:T	GTEx/v8	Lung	ENSG00000204301	C	1.00199e-07	-0.154374	2.57547e-20	NA	NA	6	32543469	NOTCH4	1
Lung	6:32543469:C:T	GTEx/v8	Lung	ENSG00000237541	C	0.000113452	-0.22721	1.78366e-95	NA	NA	6	32543469	HLA-DQA2	1
Lung	6:32543469:C:T	GTEx/v8	Lung	ENSG00000244731	C	7.19737e-09	-0.226033	1.0394e-29	NA	NA	6	32543469	C4A	1
Lung	6:32548136:G:T	GTEx/v8	Lung	ENSG00000196126	G	0.000176761	0.124997	9.75294e-50	NA	NA	6	32548136	HLA-DRB1	1
Lung	6:32548136:G:T	GTEx/v8	Lung	ENSG00000196301	G	1.83803e-13	0.412044	6.31507e-46	NA	NA	6	32548136	HLA-DRB9	1
Lung	6:32548136:G:T	GTEx/v8	Lung	ENSG00000198502	G	4.38996e-37	-0.670042	2.27217e-106	NA	NA	6	32548136	HLA-DRB5	1
Lung	6:32548136:G:T	GTEx/v8	Lung	ENSG00000204301	G	3.76903e-07	-0.162177	2.57547e-20	NA	NA	6	32548136	NOTCH4	1
Lung	6:32548136:G:T	GTEx/v8	Lung	ENSG00000237541	G	9.95013e-07	-0.315171	1.78366e-95	NA	NA	6	32548136	HLA-DQA2	1
Lung	6:32548136:G:T	GTEx/v8	Lung	ENSG00000244731	G	1.05116e-07	-0.229135	1.0394e-29	NA	NA	6	32548136	C4A	1
Lung	6:32553418:G:T	GTEx/v8	Lung	ENSG00000196126	G	1.3078e-05	0.136498	9.75294e-50	NA	NA	6	32553418	HLA-DRB1	1
Lung	6:32553418:G:T	GTEx/v8	Lung	ENSG00000196301	G	6.66848e-21	0.485597	6.31507e-46	NA	NA	6	32553418	HLA-DRB9	1
Lung	6:32553418:G:T	GTEx/v8	Lung	ENSG00000198502	G	5.62103e-40	-0.651999	2.27217e-106	NA	NA	6	32553418	HLA-DRB5	1
Lung	6:32553418:G:T	GTEx/v8	Lung	ENSG00000204301	G	5.14297e-09	-0.1749	2.57547e-20	NA	NA	6	32553418	NOTCH4	1
Lung	6:32553418:G:T	GTEx/v8	Lung	ENSG00000237541	G	1.33229e-08	-0.343225	1.78366e-95	NA	NA	6	32553418	HLA-DQA2	1
Lung	6:32553418:G:T	GTEx/v8	Lung	ENSG00000244731	G	6.43904e-10	-0.249471	1.0394e-29	NA	NA	6	32553418	C4A	1
Lung	6:32553662:A:G	GTEx/v8	Lung	ENSG00000196126	G	2.1905e-06	0.148243	9.75294e-50	NA	NA	6	32553662	HLA-DRB1	1
Lung	6:32553662:A:G	GTEx/v8	Lung	ENSG00000196301	G	1.05785e-19	0.472459	6.31507e-46	NA	NA	6	32553662	HLA-DRB9	1
Lung	6:32553662:A:G	GTEx/v8	Lung	ENSG00000198502	G	1.30444e-38	-0.643436	2.27217e-106	NA	NA	6	32553662	HLA-DRB5	1
Lung	6:32553662:A:G	GTEx/v8	Lung	ENSG00000204301	G	1.64969e-08	-0.16949	2.57547e-20	NA	NA	6	32553662	NOTCH4	1
Lung	6:32553662:A:G	GTEx/v8	Lung	ENSG00000237541	G	1.06706e-09	-0.368035	1.78366e-95	NA	NA	6	32553662	HLA-DQA2	1
Lung	6:32553662:A:G	GTEx/v8	Lung	ENSG00000244731	G	4.13497e-10	-0.25258	1.0394e-29	NA	NA	6	32553662	C4A	1
Lung	6:32555855:C:CTTT	GTEx/v8	Lung	ENSG00000196126	C	4.37943e-05	0.131734	9.75294e-50	NA	NA	6	32555855	HLA-DRB1	1
Lung	6:32555855:C:CTTT	GTEx/v8	Lung	ENSG00000196301	C	1.16705e-14	0.41734	6.31507e-46	NA	NA	6	32555855	HLA-DRB9	1
Lung	6:32555855:C:CTTT	GTEx/v8	Lung	ENSG00000198502	C	4.05486e-39	-0.66412	2.27217e-106	NA	NA	6	32555855	HLA-DRB5	1
Lung	6:32555855:C:CTTT	GTEx/v8	Lung	ENSG00000204301	C	6.91178e-08	-0.166459	2.57547e-20	NA	NA	6	32555855	NOTCH4	1
Lung	6:32555855:C:CTTT	GTEx/v8	Lung	ENSG00000237541	C	8.05575e-08	-0.333889	1.78366e-95	NA	NA	6	32555855	HLA-DQA2	1
Lung	6:32555855:C:CTTT	GTEx/v8	Lung	ENSG00000244731	C	6.76164e-09	-0.241213	1.0394e-29	NA	NA	6	32555855	C4A	1
Lung	6:32559003:A:G	GTEx/v8	Lung	ENSG00000196301	G	1.56833e-14	0.407416	6.31507e-46	NA	NA	6	32559003	HLA-DRB9	1
Lung	6:32559003:A:G	GTEx/v8	Lung	ENSG00000198502	G	3.00575e-39	-0.652235	2.27217e-106	NA	NA	6	32559003	HLA-DRB5	1
Lung	6:32559003:A:G	GTEx/v8	Lung	ENSG00000204301	G	1.2819e-07	-0.159963	2.57547e-20	NA	NA	6	32559003	NOTCH4	1
Lung	6:32559003:A:G	GTEx/v8	Lung	ENSG00000237541	G	2.91985e-06	-0.286474	1.78366e-95	NA	NA	6	32559003	HLA-DQA2	1
Lung	6:32559003:A:G	GTEx/v8	Lung	ENSG00000244731	G	1.56323e-08	-0.230963	1.0394e-29	NA	NA	6	32559003	C4A	1
Lung	6:32559045:C:T	GTEx/v8	Lung	ENSG00000196301	C	6.83168e-14	0.400139	6.31507e-46	NA	NA	6	32559045	HLA-DRB9	1
Lung	6:32559045:C:T	GTEx/v8	Lung	ENSG00000198502	C	2.33339e-39	-0.656638	2.27217e-106	NA	NA	6	32559045	HLA-DRB5	1
Lung	6:32559045:C:T	GTEx/v8	Lung	ENSG00000204301	C	2.17817e-07	-0.157957	2.57547e-20	NA	NA	6	32559045	NOTCH4	1
Lung	6:32559045:C:T	GTEx/v8	Lung	ENSG00000237541	C	1.28638e-06	-0.297994	1.78366e-95	NA	NA	6	32559045	HLA-DQA2	1
Lung	6:32559045:C:T	GTEx/v8	Lung	ENSG00000244731	C	1.64876e-08	-0.231881	1.0394e-29	NA	NA	6	32559045	C4A	1
Lung	6:32559064:C:T	GTEx/v8	Lung	ENSG00000196301	C	7.42676e-14	0.401982	6.31507e-46	NA	NA	6	32559064	HLA-DRB9	1
Lung	6:32559064:C:T	GTEx/v8	Lung	ENSG00000198502	C	9.4787e-39	-0.656167	2.27217e-106	NA	NA	6	32559064	HLA-DRB5	1
Lung	6:32559064:C:T	GTEx/v8	Lung	ENSG00000204301	C	3.09673e-07	-0.156939	2.57547e-20	NA	NA	6	32559064	NOTCH4	1
Lung	6:32559064:C:T	GTEx/v8	Lung	ENSG00000237541	C	4.68532e-07	-0.311632	1.78366e-95	NA	NA	6	32559064	HLA-DQA2	1
Lung	6:32559064:C:T	GTEx/v8	Lung	ENSG00000244731	C	2.24207e-08	-0.231151	1.0394e-29	NA	NA	6	32559064	C4A	1
Lung	6:32559181:C:G	GTEx/v8	Lung	ENSG00000196126	G	0.000133671	0.125013	9.75294e-50	NA	NA	6	32559181	HLA-DRB1	1
Lung	6:32559181:C:G	GTEx/v8	Lung	ENSG00000196301	G	4.84116e-14	0.413799	6.31507e-46	NA	NA	6	32559181	HLA-DRB9	1
Lung	6:32559181:C:G	GTEx/v8	Lung	ENSG00000198502	G	2.04917e-38	-0.668245	2.27217e-106	NA	NA	6	32559181	HLA-DRB5	1
Lung	6:32559181:C:G	GTEx/v8	Lung	ENSG00000204301	G	3.57445e-08	-0.172351	2.57547e-20	NA	NA	6	32559181	NOTCH4	1
Lung	6:32559181:C:G	GTEx/v8	Lung	ENSG00000237541	G	2.24281e-07	-0.327099	1.78366e-95	NA	NA	6	32559181	HLA-DQA2	1
Lung	6:32559181:C:G	GTEx/v8	Lung	ENSG00000244731	G	6.34039e-09	-0.24505	1.0394e-29	NA	NA	6	32559181	C4A	1
Lung	6:32559184:A:C	GTEx/v8	Lung	ENSG00000196126	A	0.000133671	0.125013	9.75294e-50	NA	NA	6	32559184	HLA-DRB1	1
Lung	6:32559184:A:C	GTEx/v8	Lung	ENSG00000196301	A	4.84116e-14	0.413799	6.31507e-46	NA	NA	6	32559184	HLA-DRB9	1
Lung	6:32559184:A:C	GTEx/v8	Lung	ENSG00000198502	A	2.04917e-38	-0.668245	2.27217e-106	NA	NA	6	32559184	HLA-DRB5	1
Lung	6:32559184:A:C	GTEx/v8	Lung	ENSG00000204301	A	3.57445e-08	-0.172351	2.57547e-20	NA	NA	6	32559184	NOTCH4	1
Lung	6:32559184:A:C	GTEx/v8	Lung	ENSG00000237541	A	2.24281e-07	-0.327099	1.78366e-95	NA	NA	6	32559184	HLA-DQA2	1
Lung	6:32559184:A:C	GTEx/v8	Lung	ENSG00000244731	A	6.34039e-09	-0.24505	1.0394e-29	NA	NA	6	32559184	C4A	1
Lung	6:32559216:A:G	GTEx/v8	Lung	ENSG00000179344	G	0.000138505	-0.169807	6.54327e-89	A	+	6	32559216	HLA-DQB1	1
Lung	6:32559216:A:G	GTEx/v8	Lung	ENSG00000196301	G	6.82736e-30	0.577995	6.31507e-46	A	-	6	32559216	HLA-DRB9	1
Lung	6:32559216:A:G	GTEx/v8	Lung	ENSG00000198502	G	3.57482e-36	-0.627532	2.27217e-106	A	+	6	32559216	HLA-DRB5	1
Lung	6:32559216:A:G	GTEx/v8	Lung	ENSG00000204301	G	4.99408e-05	-0.123225	2.57547e-20	A	+	6	32559216	NOTCH4	1
Lung	6:32559216:A:G	GTEx/v8	Lung	ENSG00000229391	G	2.65468e-08	0.313527	4.25262e-67	A	-	6	32559216	HLA-DRB6	1
Lung	6:32559216:A:G	GTEx/v8	Lung	ENSG00000232629	G	2.13585e-14	0.39956	3.14062e-90	A	-	6	32559216	HLA-DQB2	1
Lung	6:32559216:A:G	GTEx/v8	Lung	ENSG00000237541	G	2.6215e-09	0.360788	1.78366e-95	A	-	6	32559216	HLA-DQA2	1
Lung	6:32559216:A:G	GTEx/v8	Lung	ENSG00000244731	G	5.30525e-05	-0.165988	1.0394e-29	A	+	6	32559216	C4A	1
Lung	6:32559256:T:TG	GTEx/v8	Lung	ENSG00000196301	T	1.89195e-14	0.416656	6.31507e-46	NA	NA	6	32559256	HLA-DRB9	1
Lung	6:32559256:T:TG	GTEx/v8	Lung	ENSG00000198502	T	1.07618e-38	-0.664918	2.27217e-106	NA	NA	6	32559256	HLA-DRB5	1
Lung	6:32559256:T:TG	GTEx/v8	Lung	ENSG00000204301	T	8.41852e-08	-0.166373	2.57547e-20	NA	NA	6	32559256	NOTCH4	1
Lung	6:32559256:T:TG	GTEx/v8	Lung	ENSG00000237541	T	3.21258e-07	-0.320352	1.78366e-95	NA	NA	6	32559256	HLA-DQA2	1
Lung	6:32559256:T:TG	GTEx/v8	Lung	ENSG00000244731	T	1.14743e-08	-0.239031	1.0394e-29	NA	NA	6	32559256	C4A	1
Lung	6:32559595:A:G	GTEx/v8	Lung	ENSG00000196126	G	0.00017351	0.123745	9.75294e-50	NA	NA	6	32559595	HLA-DRB1	1
Lung	6:32559595:A:G	GTEx/v8	Lung	ENSG00000196301	G	4.38437e-14	0.41723	6.31507e-46	NA	NA	6	32559595	HLA-DRB9	1
Lung	6:32559595:A:G	GTEx/v8	Lung	ENSG00000198502	G	7.52891e-38	-0.668415	2.27217e-106	NA	NA	6	32559595	HLA-DRB5	1
Lung	6:32559595:A:G	GTEx/v8	Lung	ENSG00000204301	G	1.3732e-07	-0.166127	2.57547e-20	NA	NA	6	32559595	NOTCH4	1
Lung	6:32559595:A:G	GTEx/v8	Lung	ENSG00000237541	G	2.01774e-07	-0.330497	1.78366e-95	NA	NA	6	32559595	HLA-DQA2	1
Lung	6:32559595:A:G	GTEx/v8	Lung	ENSG00000244731	G	4.73928e-08	-0.232463	1.0394e-29	NA	NA	6	32559595	C4A	1
Lung	6:32559597:A:G	GTEx/v8	Lung	ENSG00000196126	A	0.00017351	0.123745	9.75294e-50	NA	NA	6	32559597	HLA-DRB1	1
Lung	6:32559597:A:G	GTEx/v8	Lung	ENSG00000196301	A	4.38437e-14	0.41723	6.31507e-46	NA	NA	6	32559597	HLA-DRB9	1
Lung	6:32559597:A:G	GTEx/v8	Lung	ENSG00000198502	A	7.52891e-38	-0.668415	2.27217e-106	NA	NA	6	32559597	HLA-DRB5	1
Lung	6:32559597:A:G	GTEx/v8	Lung	ENSG00000204301	A	1.3732e-07	-0.166127	2.57547e-20	NA	NA	6	32559597	NOTCH4	1
Lung	6:32559597:A:G	GTEx/v8	Lung	ENSG00000237541	A	2.01774e-07	-0.330497	1.78366e-95	NA	NA	6	32559597	HLA-DQA2	1
Lung	6:32559597:A:G	GTEx/v8	Lung	ENSG00000244731	A	4.73928e-08	-0.232463	1.0394e-29	NA	NA	6	32559597	C4A	1
Lung	6:32559600:A:G	GTEx/v8	Lung	ENSG00000196126	A	0.00017351	0.123745	9.75294e-50	NA	NA	6	32559600	HLA-DRB1	1
Lung	6:32559600:A:G	GTEx/v8	Lung	ENSG00000196301	A	4.38437e-14	0.41723	6.31507e-46	NA	NA	6	32559600	HLA-DRB9	1
Lung	6:32559600:A:G	GTEx/v8	Lung	ENSG00000198502	A	7.52891e-38	-0.668415	2.27217e-106	NA	NA	6	32559600	HLA-DRB5	1
Lung	6:32559600:A:G	GTEx/v8	Lung	ENSG00000204301	A	1.3732e-07	-0.166127	2.57547e-20	NA	NA	6	32559600	NOTCH4	1
Lung	6:32559600:A:G	GTEx/v8	Lung	ENSG00000237541	A	2.01774e-07	-0.330497	1.78366e-95	NA	NA	6	32559600	HLA-DQA2	1
Lung	6:32559600:A:G	GTEx/v8	Lung	ENSG00000244731	A	4.73928e-08	-0.232463	1.0394e-29	NA	NA	6	32559600	C4A	1
Lung	6:32559603:C:T	GTEx/v8	Lung	ENSG00000196301	C	2.47185e-14	0.422679	6.31507e-46	NA	NA	6	32559603	HLA-DRB9	1
Lung	6:32559603:C:T	GTEx/v8	Lung	ENSG00000198502	C	1.90493e-38	-0.675507	2.27217e-106	NA	NA	6	32559603	HLA-DRB5	1
Lung	6:32559603:C:T	GTEx/v8	Lung	ENSG00000204301	C	1.33619e-07	-0.166913	2.57547e-20	NA	NA	6	32559603	NOTCH4	1
Lung	6:32559603:C:T	GTEx/v8	Lung	ENSG00000237541	C	6.22461e-07	-0.318509	1.78366e-95	NA	NA	6	32559603	HLA-DQA2	1
Lung	6:32559603:C:T	GTEx/v8	Lung	ENSG00000244731	C	3.60639e-08	-0.235342	1.0394e-29	NA	NA	6	32559603	C4A	1
Lung	6:32559658:C:T	GTEx/v8	Lung	ENSG00000196126	T	0.000133671	0.125013	9.75294e-50	NA	NA	6	32559658	HLA-DRB1	1
Lung	6:32559658:C:T	GTEx/v8	Lung	ENSG00000196301	T	4.84116e-14	0.413799	6.31507e-46	NA	NA	6	32559658	HLA-DRB9	1
Lung	6:32559658:C:T	GTEx/v8	Lung	ENSG00000198502	T	2.04917e-38	-0.668245	2.27217e-106	NA	NA	6	32559658	HLA-DRB5	1
Lung	6:32559658:C:T	GTEx/v8	Lung	ENSG00000204301	T	3.57445e-08	-0.172351	2.57547e-20	NA	NA	6	32559658	NOTCH4	1
Lung	6:32559658:C:T	GTEx/v8	Lung	ENSG00000237541	T	2.24281e-07	-0.327099	1.78366e-95	NA	NA	6	32559658	HLA-DQA2	1
Lung	6:32559658:C:T	GTEx/v8	Lung	ENSG00000244731	T	6.34039e-09	-0.24505	1.0394e-29	NA	NA	6	32559658	C4A	1
Lung	6:32559709:C:T	GTEx/v8	Lung	ENSG00000196126	T	0.000105013	0.127125	9.75294e-50	NA	NA	6	32559709	HLA-DRB1	1
Lung	6:32559709:C:T	GTEx/v8	Lung	ENSG00000196301	T	6.03414e-14	0.412996	6.31507e-46	NA	NA	6	32559709	HLA-DRB9	1
Lung	6:32559709:C:T	GTEx/v8	Lung	ENSG00000198502	T	3.39159e-38	-0.667701	2.27217e-106	NA	NA	6	32559709	HLA-DRB5	1
Lung	6:32559709:C:T	GTEx/v8	Lung	ENSG00000204301	T	3.49815e-08	-0.172751	2.57547e-20	NA	NA	6	32559709	NOTCH4	1
Lung	6:32559709:C:T	GTEx/v8	Lung	ENSG00000237541	T	5.32404e-07	-0.317572	1.78366e-95	NA	NA	6	32559709	HLA-DQA2	1
Lung	6:32559709:C:T	GTEx/v8	Lung	ENSG00000244731	T	4.86326e-09	-0.247254	1.0394e-29	NA	NA	6	32559709	C4A	1
Lung	6:32559714:A:G	GTEx/v8	Lung	ENSG00000196301	A	9.5439e-15	0.444635	6.31507e-46	NA	NA	6	32559714	HLA-DRB9	1
Lung	6:32559714:A:G	GTEx/v8	Lung	ENSG00000198502	A	4.27894e-39	-0.70519	2.27217e-106	NA	NA	6	32559714	HLA-DRB5	1
Lung	6:32559714:A:G	GTEx/v8	Lung	ENSG00000204301	A	1.48459e-08	-0.185338	2.57547e-20	NA	NA	6	32559714	NOTCH4	1
Lung	6:32559714:A:G	GTEx/v8	Lung	ENSG00000237541	A	4.6257e-05	-0.271071	1.78366e-95	NA	NA	6	32559714	HLA-DQA2	1
Lung	6:32559714:A:G	GTEx/v8	Lung	ENSG00000244731	A	8.80482e-09	-0.254303	1.0394e-29	NA	NA	6	32559714	C4A	1
Lung	6:32559758:A:C	GTEx/v8	Lung	ENSG00000196126	A	0.000174085	0.122759	9.75294e-50	NA	NA	6	32559758	HLA-DRB1	1
Lung	6:32559758:A:C	GTEx/v8	Lung	ENSG00000196301	A	3.20305e-14	0.416091	6.31507e-46	NA	NA	6	32559758	HLA-DRB9	1
Lung	6:32559758:A:C	GTEx/v8	Lung	ENSG00000198502	A	1.89421e-38	-0.667746	2.27217e-106	NA	NA	6	32559758	HLA-DRB5	1
Lung	6:32559758:A:C	GTEx/v8	Lung	ENSG00000204301	A	6.65852e-08	-0.168817	2.57547e-20	NA	NA	6	32559758	NOTCH4	1
Lung	6:32559758:A:C	GTEx/v8	Lung	ENSG00000237541	A	2.78185e-07	-0.324259	1.78366e-95	NA	NA	6	32559758	HLA-DQA2	1
Lung	6:32559758:A:C	GTEx/v8	Lung	ENSG00000244731	A	4.70247e-09	-0.246794	1.0394e-29	NA	NA	6	32559758	C4A	1
Lung	6:32559864:G:T	GTEx/v8	Lung	ENSG00000196126	T	0.000102563	0.126881	9.75294e-50	G	-	6	32559864	HLA-DRB1	1
Lung	6:32559864:G:T	GTEx/v8	Lung	ENSG00000196301	T	2.13338e-13	0.40299	6.31507e-46	G	-	6	32559864	HLA-DRB9	1
Lung	6:32559864:G:T	GTEx/v8	Lung	ENSG00000198502	T	1.50508e-37	-0.660553	2.27217e-106	G	+	6	32559864	HLA-DRB5	1
Lung	6:32559864:G:T	GTEx/v8	Lung	ENSG00000204301	T	7.77494e-08	-0.167873	2.57547e-20	G	+	6	32559864	NOTCH4	1
Lung	6:32559864:G:T	GTEx/v8	Lung	ENSG00000237541	T	1.64298e-07	-0.330067	1.78366e-95	G	+	6	32559864	HLA-DQA2	1
Lung	6:32559864:G:T	GTEx/v8	Lung	ENSG00000244731	T	1.41909e-08	-0.239087	1.0394e-29	G	+	6	32559864	C4A	1
Lung	6:32559881:A:C	GTEx/v8	Lung	ENSG00000196126	A	0.000102563	0.126881	9.75294e-50	NA	NA	6	32559881	HLA-DRB1	1
Lung	6:32559881:A:C	GTEx/v8	Lung	ENSG00000196301	A	2.13338e-13	0.40299	6.31507e-46	NA	NA	6	32559881	HLA-DRB9	1
Lung	6:32559881:A:C	GTEx/v8	Lung	ENSG00000198502	A	1.50508e-37	-0.660553	2.27217e-106	NA	NA	6	32559881	HLA-DRB5	1
Lung	6:32559881:A:C	GTEx/v8	Lung	ENSG00000204301	A	7.77494e-08	-0.167873	2.57547e-20	NA	NA	6	32559881	NOTCH4	1
Lung	6:32559881:A:C	GTEx/v8	Lung	ENSG00000237541	A	1.64298e-07	-0.330067	1.78366e-95	NA	NA	6	32559881	HLA-DQA2	1
Lung	6:32559881:A:C	GTEx/v8	Lung	ENSG00000244731	A	1.41909e-08	-0.239087	1.0394e-29	NA	NA	6	32559881	C4A	1
Lung	6:32559882:C:T	GTEx/v8	Lung	ENSG00000196126	T	0.000102563	0.126881	9.75294e-50	NA	NA	6	32559882	HLA-DRB1	1
Lung	6:32559882:C:T	GTEx/v8	Lung	ENSG00000196301	T	2.13338e-13	0.40299	6.31507e-46	NA	NA	6	32559882	HLA-DRB9	1
Lung	6:32559882:C:T	GTEx/v8	Lung	ENSG00000198502	T	1.50508e-37	-0.660553	2.27217e-106	NA	NA	6	32559882	HLA-DRB5	1
Lung	6:32559882:C:T	GTEx/v8	Lung	ENSG00000204301	T	7.77494e-08	-0.167873	2.57547e-20	NA	NA	6	32559882	NOTCH4	1
Lung	6:32559882:C:T	GTEx/v8	Lung	ENSG00000237541	T	1.64298e-07	-0.330067	1.78366e-95	NA	NA	6	32559882	HLA-DQA2	1
Lung	6:32559882:C:T	GTEx/v8	Lung	ENSG00000244731	T	1.41909e-08	-0.239087	1.0394e-29	NA	NA	6	32559882	C4A	1
Lung	6:32560332:A:G	GTEx/v8	Lung	ENSG00000196126	A	0.000111293	0.126204	9.75294e-50	NA	NA	6	32560332	HLA-DRB1	1
Lung	6:32560332:A:G	GTEx/v8	Lung	ENSG00000196301	A	5.08422e-14	0.412634	6.31507e-46	NA	NA	6	32560332	HLA-DRB9	1
Lung	6:32560332:A:G	GTEx/v8	Lung	ENSG00000198502	A	2.12809e-37	-0.659208	2.27217e-106	NA	NA	6	32560332	HLA-DRB5	1
Lung	6:32560332:A:G	GTEx/v8	Lung	ENSG00000204301	A	7.38545e-08	-0.168103	2.57547e-20	NA	NA	6	32560332	NOTCH4	1
Lung	6:32560332:A:G	GTEx/v8	Lung	ENSG00000237541	A	1.82526e-07	-0.328779	1.78366e-95	NA	NA	6	32560332	HLA-DQA2	1
Lung	6:32560332:A:G	GTEx/v8	Lung	ENSG00000244731	A	1.56558e-08	-0.238331	1.0394e-29	NA	NA	6	32560332	C4A	1
Lung	6:32560339:A:G	GTEx/v8	Lung	ENSG00000196126	G	0.000111293	0.126204	9.75294e-50	NA	NA	6	32560339	HLA-DRB1	1
Lung	6:32560339:A:G	GTEx/v8	Lung	ENSG00000196301	G	5.08422e-14	0.412634	6.31507e-46	NA	NA	6	32560339	HLA-DRB9	1
Lung	6:32560339:A:G	GTEx/v8	Lung	ENSG00000198502	G	2.12809e-37	-0.659208	2.27217e-106	NA	NA	6	32560339	HLA-DRB5	1
Lung	6:32560339:A:G	GTEx/v8	Lung	ENSG00000204301	G	7.38545e-08	-0.168103	2.57547e-20	NA	NA	6	32560339	NOTCH4	1
Lung	6:32560339:A:G	GTEx/v8	Lung	ENSG00000237541	G	1.82526e-07	-0.328779	1.78366e-95	NA	NA	6	32560339	HLA-DQA2	1
Lung	6:32560339:A:G	GTEx/v8	Lung	ENSG00000244731	G	1.56558e-08	-0.238331	1.0394e-29	NA	NA	6	32560339	C4A	1
Lung	6:32560440:A:G	GTEx/v8	Lung	ENSG00000196301	A	2.54642e-14	0.416206	6.31507e-46	G	-	6	32560440	HLA-DRB9	1
Lung	6:32560440:A:G	GTEx/v8	Lung	ENSG00000198502	A	1.62588e-37	-0.658464	2.27217e-106	G	+	6	32560440	HLA-DRB5	1
Lung	6:32560440:A:G	GTEx/v8	Lung	ENSG00000204301	A	3.11342e-08	-0.172306	2.57547e-20	G	+	6	32560440	NOTCH4	1
Lung	6:32560440:A:G	GTEx/v8	Lung	ENSG00000237541	A	2.90131e-07	-0.322682	1.78366e-95	G	+	6	32560440	HLA-DQA2	1
Lung	6:32560440:A:G	GTEx/v8	Lung	ENSG00000244731	A	1.15677e-08	-0.239838	1.0394e-29	G	+	6	32560440	C4A	1
Lung	6:32560441:A:G	GTEx/v8	Lung	ENSG00000196301	G	2.54642e-14	0.416206	6.31507e-46	NA	NA	6	32560441	HLA-DRB9	1
Lung	6:32560441:A:G	GTEx/v8	Lung	ENSG00000198502	G	1.62588e-37	-0.658464	2.27217e-106	NA	NA	6	32560441	HLA-DRB5	1
Lung	6:32560441:A:G	GTEx/v8	Lung	ENSG00000204301	G	3.11342e-08	-0.172306	2.57547e-20	NA	NA	6	32560441	NOTCH4	1
Lung	6:32560441:A:G	GTEx/v8	Lung	ENSG00000237541	G	2.90131e-07	-0.322682	1.78366e-95	NA	NA	6	32560441	HLA-DQA2	1
Lung	6:32560441:A:G	GTEx/v8	Lung	ENSG00000244731	G	1.15677e-08	-0.239838	1.0394e-29	NA	NA	6	32560441	C4A	1
Lung	6:32560584:C:T	GTEx/v8	Lung	ENSG00000179344	T	0.000138505	-0.169807	6.54327e-89	NA	NA	6	32560584	HLA-DQB1	1
Lung	6:32560584:C:T	GTEx/v8	Lung	ENSG00000196301	T	6.82736e-30	0.577995	6.31507e-46	NA	NA	6	32560584	HLA-DRB9	1
Lung	6:32560584:C:T	GTEx/v8	Lung	ENSG00000198502	T	3.57482e-36	-0.627532	2.27217e-106	NA	NA	6	32560584	HLA-DRB5	1
Lung	6:32560584:C:T	GTEx/v8	Lung	ENSG00000204301	T	4.99408e-05	-0.123225	2.57547e-20	NA	NA	6	32560584	NOTCH4	1
Lung	6:32560584:C:T	GTEx/v8	Lung	ENSG00000229391	T	2.65468e-08	0.313527	4.25262e-67	NA	NA	6	32560584	HLA-DRB6	1
Lung	6:32560584:C:T	GTEx/v8	Lung	ENSG00000232629	T	2.13585e-14	0.39956	3.14062e-90	NA	NA	6	32560584	HLA-DQB2	1
Lung	6:32560584:C:T	GTEx/v8	Lung	ENSG00000237541	T	2.6215e-09	0.360788	1.78366e-95	NA	NA	6	32560584	HLA-DQA2	1
Lung	6:32560584:C:T	GTEx/v8	Lung	ENSG00000244731	T	5.30525e-05	-0.165988	1.0394e-29	NA	NA	6	32560584	C4A	1
Lung	6:32560606:A:G	GTEx/v8	Lung	ENSG00000196126	A	0.000133671	0.125013	9.75294e-50	NA	NA	6	32560606	HLA-DRB1	1
Lung	6:32560606:A:G	GTEx/v8	Lung	ENSG00000196301	A	4.84116e-14	0.413799	6.31507e-46	NA	NA	6	32560606	HLA-DRB9	1
Lung	6:32560606:A:G	GTEx/v8	Lung	ENSG00000198502	A	2.04917e-38	-0.668245	2.27217e-106	NA	NA	6	32560606	HLA-DRB5	1
Lung	6:32560606:A:G	GTEx/v8	Lung	ENSG00000204301	A	3.57445e-08	-0.172351	2.57547e-20	NA	NA	6	32560606	NOTCH4	1
Lung	6:32560606:A:G	GTEx/v8	Lung	ENSG00000237541	A	2.24281e-07	-0.327099	1.78366e-95	NA	NA	6	32560606	HLA-DQA2	1
Lung	6:32560606:A:G	GTEx/v8	Lung	ENSG00000244731	A	6.34039e-09	-0.24505	1.0394e-29	NA	NA	6	32560606	C4A	1
Lung	6:32560667:A:G	GTEx/v8	Lung	ENSG00000196301	A	1.98027e-13	0.40252	6.31507e-46	NA	NA	6	32560667	HLA-DRB9	1
Lung	6:32560667:A:G	GTEx/v8	Lung	ENSG00000198502	A	6.21761e-38	-0.661849	2.27217e-106	NA	NA	6	32560667	HLA-DRB5	1
Lung	6:32560667:A:G	GTEx/v8	Lung	ENSG00000204301	A	1.37015e-08	-0.176634	2.57547e-20	NA	NA	6	32560667	NOTCH4	1
Lung	6:32560667:A:G	GTEx/v8	Lung	ENSG00000237541	A	1.94737e-07	-0.327342	1.78366e-95	NA	NA	6	32560667	HLA-DQA2	1
Lung	6:32560667:A:G	GTEx/v8	Lung	ENSG00000244731	A	1.61316e-09	-0.253114	1.0394e-29	NA	NA	6	32560667	C4A	1
Lung	6:32560698:G:T	GTEx/v8	Lung	ENSG00000196126	G	4.82757e-05	0.132785	9.75294e-50	NA	NA	6	32560698	HLA-DRB1	1
Lung	6:32560698:G:T	GTEx/v8	Lung	ENSG00000196301	G	1.12971e-11	0.374759	6.31507e-46	NA	NA	6	32560698	HLA-DRB9	1
Lung	6:32560698:G:T	GTEx/v8	Lung	ENSG00000198502	G	3.25648e-30	-0.600406	2.27217e-106	NA	NA	6	32560698	HLA-DRB5	1
Lung	6:32560698:G:T	GTEx/v8	Lung	ENSG00000204301	G	1.2013e-07	-0.165672	2.57547e-20	NA	NA	6	32560698	NOTCH4	1
Lung	6:32560698:G:T	GTEx/v8	Lung	ENSG00000237541	G	3.3533e-09	-0.37164	1.78366e-95	NA	NA	6	32560698	HLA-DQA2	1
Lung	6:32560698:G:T	GTEx/v8	Lung	ENSG00000244731	G	1.53044e-08	-0.238833	1.0394e-29	NA	NA	6	32560698	C4A	1
Lung	6:32560757:G:T	GTEx/v8	Lung	ENSG00000196126	T	0.000133671	0.125013	9.75294e-50	G	-	6	32560757	HLA-DRB1	1
Lung	6:32560757:G:T	GTEx/v8	Lung	ENSG00000196301	T	4.84116e-14	0.413799	6.31507e-46	G	-	6	32560757	HLA-DRB9	1
Lung	6:32560757:G:T	GTEx/v8	Lung	ENSG00000198502	T	2.04917e-38	-0.668245	2.27217e-106	G	+	6	32560757	HLA-DRB5	1
Lung	6:32560757:G:T	GTEx/v8	Lung	ENSG00000204301	T	3.57445e-08	-0.172351	2.57547e-20	G	+	6	32560757	NOTCH4	1
Lung	6:32560757:G:T	GTEx/v8	Lung	ENSG00000237541	T	2.24281e-07	-0.327099	1.78366e-95	G	+	6	32560757	HLA-DQA2	1
Lung	6:32560757:G:T	GTEx/v8	Lung	ENSG00000244731	T	6.34039e-09	-0.24505	1.0394e-29	G	+	6	32560757	C4A	1
Lung	6:32560801:G:T	GTEx/v8	Lung	ENSG00000196301	G	3.02194e-14	0.410697	6.31507e-46	NA	NA	6	32560801	HLA-DRB9	1
Lung	6:32560801:G:T	GTEx/v8	Lung	ENSG00000198502	G	6.33526e-37	-0.647047	2.27217e-106	NA	NA	6	32560801	HLA-DRB5	1
Lung	6:32560801:G:T	GTEx/v8	Lung	ENSG00000204301	G	4.00018e-08	-0.169176	2.57547e-20	NA	NA	6	32560801	NOTCH4	1
Lung	6:32560801:G:T	GTEx/v8	Lung	ENSG00000237541	G	6.26186e-07	-0.310401	1.78366e-95	NA	NA	6	32560801	HLA-DQA2	1
Lung	6:32560801:G:T	GTEx/v8	Lung	ENSG00000244731	G	4.01332e-09	-0.244418	1.0394e-29	NA	NA	6	32560801	C4A	1
Lung	6:32560978:A:G	GTEx/v8	Lung	ENSG00000196126	G	0.000105013	0.127125	9.75294e-50	NA	NA	6	32560978	HLA-DRB1	1
Lung	6:32560978:A:G	GTEx/v8	Lung	ENSG00000196301	G	6.03414e-14	0.412996	6.31507e-46	NA	NA	6	32560978	HLA-DRB9	1
Lung	6:32560978:A:G	GTEx/v8	Lung	ENSG00000198502	G	3.39159e-38	-0.667701	2.27217e-106	NA	NA	6	32560978	HLA-DRB5	1
Lung	6:32560978:A:G	GTEx/v8	Lung	ENSG00000204301	G	3.49815e-08	-0.172751	2.57547e-20	NA	NA	6	32560978	NOTCH4	1
Lung	6:32560978:A:G	GTEx/v8	Lung	ENSG00000237541	G	5.32404e-07	-0.317572	1.78366e-95	NA	NA	6	32560978	HLA-DQA2	1
Lung	6:32560978:A:G	GTEx/v8	Lung	ENSG00000244731	G	4.86326e-09	-0.247254	1.0394e-29	NA	NA	6	32560978	C4A	1
Lung	6:32561010:G:T	GTEx/v8	Lung	ENSG00000196126	T	0.000133671	0.125013	9.75294e-50	NA	NA	6	32561010	HLA-DRB1	1
Lung	6:32561010:G:T	GTEx/v8	Lung	ENSG00000196301	T	4.84116e-14	0.413799	6.31507e-46	NA	NA	6	32561010	HLA-DRB9	1
Lung	6:32561010:G:T	GTEx/v8	Lung	ENSG00000198502	T	2.04917e-38	-0.668245	2.27217e-106	NA	NA	6	32561010	HLA-DRB5	1
Lung	6:32561010:G:T	GTEx/v8	Lung	ENSG00000204301	T	3.57445e-08	-0.172351	2.57547e-20	NA	NA	6	32561010	NOTCH4	1
Lung	6:32561010:G:T	GTEx/v8	Lung	ENSG00000237541	T	2.24281e-07	-0.327099	1.78366e-95	NA	NA	6	32561010	HLA-DQA2	1
Lung	6:32561010:G:T	GTEx/v8	Lung	ENSG00000244731	T	6.34039e-09	-0.24505	1.0394e-29	NA	NA	6	32561010	C4A	1
Lung	6:32561028:G:T	GTEx/v8	Lung	ENSG00000196126	T	0.000133671	0.125013	9.75294e-50	NA	NA	6	32561028	HLA-DRB1	1
Lung	6:32561028:G:T	GTEx/v8	Lung	ENSG00000196301	T	4.84116e-14	0.413799	6.31507e-46	NA	NA	6	32561028	HLA-DRB9	1
Lung	6:32561028:G:T	GTEx/v8	Lung	ENSG00000198502	T	2.04917e-38	-0.668245	2.27217e-106	NA	NA	6	32561028	HLA-DRB5	1
Lung	6:32561028:G:T	GTEx/v8	Lung	ENSG00000204301	T	3.57445e-08	-0.172351	2.57547e-20	NA	NA	6	32561028	NOTCH4	1
Lung	6:32561028:G:T	GTEx/v8	Lung	ENSG00000237541	T	2.24281e-07	-0.327099	1.78366e-95	NA	NA	6	32561028	HLA-DQA2	1
Lung	6:32561028:G:T	GTEx/v8	Lung	ENSG00000244731	T	6.34039e-09	-0.24505	1.0394e-29	NA	NA	6	32561028	C4A	1
Lung	6:32561068:C:T	GTEx/v8	Lung	ENSG00000196126	T	0.000105013	0.127125	9.75294e-50	C	-	6	32561068	HLA-DRB1	1
Lung	6:32561068:C:T	GTEx/v8	Lung	ENSG00000196301	T	6.03414e-14	0.412996	6.31507e-46	C	-	6	32561068	HLA-DRB9	1
Lung	6:32561068:C:T	GTEx/v8	Lung	ENSG00000198502	T	3.39159e-38	-0.667701	2.27217e-106	C	+	6	32561068	HLA-DRB5	1
Lung	6:32561068:C:T	GTEx/v8	Lung	ENSG00000204301	T	3.49815e-08	-0.172751	2.57547e-20	C	+	6	32561068	NOTCH4	1
Lung	6:32561068:C:T	GTEx/v8	Lung	ENSG00000237541	T	5.32404e-07	-0.317572	1.78366e-95	C	+	6	32561068	HLA-DQA2	1
Lung	6:32561068:C:T	GTEx/v8	Lung	ENSG00000244731	T	4.86326e-09	-0.247254	1.0394e-29	C	+	6	32561068	C4A	1
Lung	6:32561093:A:G	GTEx/v8	Lung	ENSG00000196126	A	0.000133671	0.125013	9.75294e-50	G	-	6	32561093	HLA-DRB1	1
Lung	6:32561093:A:G	GTEx/v8	Lung	ENSG00000196301	A	4.84116e-14	0.413799	6.31507e-46	G	-	6	32561093	HLA-DRB9	1
Lung	6:32561093:A:G	GTEx/v8	Lung	ENSG00000198502	A	2.04917e-38	-0.668245	2.27217e-106	G	+	6	32561093	HLA-DRB5	1
Lung	6:32561093:A:G	GTEx/v8	Lung	ENSG00000204301	A	3.57445e-08	-0.172351	2.57547e-20	G	+	6	32561093	NOTCH4	1
Lung	6:32561093:A:G	GTEx/v8	Lung	ENSG00000237541	A	2.24281e-07	-0.327099	1.78366e-95	G	+	6	32561093	HLA-DQA2	1
Lung	6:32561093:A:G	GTEx/v8	Lung	ENSG00000244731	A	6.34039e-09	-0.24505	1.0394e-29	G	+	6	32561093	C4A	1
Lung	6:32561123:C:T	GTEx/v8	Lung	ENSG00000196126	C	0.000133671	0.125013	9.75294e-50	T	-	6	32561123	HLA-DRB1	1
Lung	6:32561123:C:T	GTEx/v8	Lung	ENSG00000196301	C	4.84116e-14	0.413799	6.31507e-46	T	-	6	32561123	HLA-DRB9	1
Lung	6:32561123:C:T	GTEx/v8	Lung	ENSG00000198502	C	2.04917e-38	-0.668245	2.27217e-106	T	+	6	32561123	HLA-DRB5	1
Lung	6:32561123:C:T	GTEx/v8	Lung	ENSG00000204301	C	3.57445e-08	-0.172351	2.57547e-20	T	+	6	32561123	NOTCH4	1
Lung	6:32561123:C:T	GTEx/v8	Lung	ENSG00000237541	C	2.24281e-07	-0.327099	1.78366e-95	T	+	6	32561123	HLA-DQA2	1
Lung	6:32561123:C:T	GTEx/v8	Lung	ENSG00000244731	C	6.34039e-09	-0.24505	1.0394e-29	T	+	6	32561123	C4A	1
Lung	6:32561229:A:G	GTEx/v8	Lung	ENSG00000196126	G	0.000105013	0.127125	9.75294e-50	NA	NA	6	32561229	HLA-DRB1	1
Lung	6:32561229:A:G	GTEx/v8	Lung	ENSG00000196301	G	6.03414e-14	0.412996	6.31507e-46	NA	NA	6	32561229	HLA-DRB9	1
Lung	6:32561229:A:G	GTEx/v8	Lung	ENSG00000198502	G	3.39159e-38	-0.667701	2.27217e-106	NA	NA	6	32561229	HLA-DRB5	1
Lung	6:32561229:A:G	GTEx/v8	Lung	ENSG00000204301	G	3.49815e-08	-0.172751	2.57547e-20	NA	NA	6	32561229	NOTCH4	1
Lung	6:32561229:A:G	GTEx/v8	Lung	ENSG00000237541	G	5.32404e-07	-0.317572	1.78366e-95	NA	NA	6	32561229	HLA-DQA2	1
Lung	6:32561229:A:G	GTEx/v8	Lung	ENSG00000244731	G	4.86326e-09	-0.247254	1.0394e-29	NA	NA	6	32561229	C4A	1
Lung	6:32561390:C:T	GTEx/v8	Lung	ENSG00000196126	T	0.000133671	0.125013	9.75294e-50	C	-	6	32561390	HLA-DRB1	1
Lung	6:32561390:C:T	GTEx/v8	Lung	ENSG00000196301	T	4.84116e-14	0.413799	6.31507e-46	C	-	6	32561390	HLA-DRB9	1
Lung	6:32561390:C:T	GTEx/v8	Lung	ENSG00000198502	T	2.04917e-38	-0.668245	2.27217e-106	C	+	6	32561390	HLA-DRB5	1
Lung	6:32561390:C:T	GTEx/v8	Lung	ENSG00000204301	T	3.57445e-08	-0.172351	2.57547e-20	C	+	6	32561390	NOTCH4	1
Lung	6:32561390:C:T	GTEx/v8	Lung	ENSG00000237541	T	2.24281e-07	-0.327099	1.78366e-95	C	+	6	32561390	HLA-DQA2	1
Lung	6:32561390:C:T	GTEx/v8	Lung	ENSG00000244731	T	6.34039e-09	-0.24505	1.0394e-29	C	+	6	32561390	C4A	1
Lung	6:32561392:A:G	GTEx/v8	Lung	ENSG00000196126	A	0.000133671	0.125013	9.75294e-50	NA	NA	6	32561392	HLA-DRB1	1
Lung	6:32561392:A:G	GTEx/v8	Lung	ENSG00000196301	A	4.84116e-14	0.413799	6.31507e-46	NA	NA	6	32561392	HLA-DRB9	1
Lung	6:32561392:A:G	GTEx/v8	Lung	ENSG00000198502	A	2.04917e-38	-0.668245	2.27217e-106	NA	NA	6	32561392	HLA-DRB5	1
Lung	6:32561392:A:G	GTEx/v8	Lung	ENSG00000204301	A	3.57445e-08	-0.172351	2.57547e-20	NA	NA	6	32561392	NOTCH4	1
Lung	6:32561392:A:G	GTEx/v8	Lung	ENSG00000237541	A	2.24281e-07	-0.327099	1.78366e-95	NA	NA	6	32561392	HLA-DQA2	1
Lung	6:32561392:A:G	GTEx/v8	Lung	ENSG00000244731	A	6.34039e-09	-0.24505	1.0394e-29	NA	NA	6	32561392	C4A	1
Lung	6:32561429:A:T	GTEx/v8	Lung	ENSG00000196126	T	0.000133671	0.125013	9.75294e-50	NA	NA	6	32561429	HLA-DRB1	1
Lung	6:32561429:A:T	GTEx/v8	Lung	ENSG00000196301	T	4.84116e-14	0.413799	6.31507e-46	NA	NA	6	32561429	HLA-DRB9	1
Lung	6:32561429:A:T	GTEx/v8	Lung	ENSG00000198502	T	2.04917e-38	-0.668245	2.27217e-106	NA	NA	6	32561429	HLA-DRB5	1
Lung	6:32561429:A:T	GTEx/v8	Lung	ENSG00000204301	T	3.57445e-08	-0.172351	2.57547e-20	NA	NA	6	32561429	NOTCH4	1
Lung	6:32561429:A:T	GTEx/v8	Lung	ENSG00000237541	T	2.24281e-07	-0.327099	1.78366e-95	NA	NA	6	32561429	HLA-DQA2	1
Lung	6:32561429:A:T	GTEx/v8	Lung	ENSG00000244731	T	6.34039e-09	-0.24505	1.0394e-29	NA	NA	6	32561429	C4A	1
Lung	6:32561445:A:G	GTEx/v8	Lung	ENSG00000196126	G	0.000133671	0.125013	9.75294e-50	NA	NA	6	32561445	HLA-DRB1	1
Lung	6:32561445:A:G	GTEx/v8	Lung	ENSG00000196301	G	4.84116e-14	0.413799	6.31507e-46	NA	NA	6	32561445	HLA-DRB9	1
Lung	6:32561445:A:G	GTEx/v8	Lung	ENSG00000198502	G	2.04917e-38	-0.668245	2.27217e-106	NA	NA	6	32561445	HLA-DRB5	1
Lung	6:32561445:A:G	GTEx/v8	Lung	ENSG00000204301	G	3.57445e-08	-0.172351	2.57547e-20	NA	NA	6	32561445	NOTCH4	1
Lung	6:32561445:A:G	GTEx/v8	Lung	ENSG00000237541	G	2.24281e-07	-0.327099	1.78366e-95	NA	NA	6	32561445	HLA-DQA2	1
Lung	6:32561445:A:G	GTEx/v8	Lung	ENSG00000244731	G	6.34039e-09	-0.24505	1.0394e-29	NA	NA	6	32561445	C4A	1
Lung	6:32561598:G:T	GTEx/v8	Lung	ENSG00000196126	G	0.000127913	0.12536	9.75294e-50	NA	NA	6	32561598	HLA-DRB1	1
Lung	6:32561598:G:T	GTEx/v8	Lung	ENSG00000196301	G	4.88245e-14	0.413735	6.31507e-46	NA	NA	6	32561598	HLA-DRB9	1
Lung	6:32561598:G:T	GTEx/v8	Lung	ENSG00000198502	G	2.25592e-38	-0.66792	2.27217e-106	NA	NA	6	32561598	HLA-DRB5	1
Lung	6:32561598:G:T	GTEx/v8	Lung	ENSG00000204301	G	3.81367e-08	-0.172003	2.57547e-20	NA	NA	6	32561598	NOTCH4	1
Lung	6:32561598:G:T	GTEx/v8	Lung	ENSG00000237541	G	2.31536e-07	-0.326728	1.78366e-95	NA	NA	6	32561598	HLA-DQA2	1
Lung	6:32561598:G:T	GTEx/v8	Lung	ENSG00000244731	G	6.51306e-09	-0.244863	1.0394e-29	NA	NA	6	32561598	C4A	1
Lung	6:32561618:C:T	GTEx/v8	Lung	ENSG00000196126	C	0.000133671	0.125013	9.75294e-50	NA	NA	6	32561618	HLA-DRB1	1
Lung	6:32561618:C:T	GTEx/v8	Lung	ENSG00000196301	C	4.84116e-14	0.413799	6.31507e-46	NA	NA	6	32561618	HLA-DRB9	1
Lung	6:32561618:C:T	GTEx/v8	Lung	ENSG00000198502	C	2.04917e-38	-0.668245	2.27217e-106	NA	NA	6	32561618	HLA-DRB5	1
Lung	6:32561618:C:T	GTEx/v8	Lung	ENSG00000204301	C	3.57445e-08	-0.172351	2.57547e-20	NA	NA	6	32561618	NOTCH4	1
Lung	6:32561618:C:T	GTEx/v8	Lung	ENSG00000237541	C	2.24281e-07	-0.327099	1.78366e-95	NA	NA	6	32561618	HLA-DQA2	1
Lung	6:32561618:C:T	GTEx/v8	Lung	ENSG00000244731	C	6.34039e-09	-0.24505	1.0394e-29	NA	NA	6	32561618	C4A	1
Lung	6:32561656:A:G	GTEx/v8	Lung	ENSG00000179344	A	0.000138505	-0.169807	6.54327e-89	G	+	6	32561656	HLA-DQB1	1
Lung	6:32561656:A:G	GTEx/v8	Lung	ENSG00000196301	A	6.82736e-30	0.577995	6.31507e-46	G	-	6	32561656	HLA-DRB9	1
Lung	6:32561656:A:G	GTEx/v8	Lung	ENSG00000198502	A	3.57482e-36	-0.627532	2.27217e-106	G	+	6	32561656	HLA-DRB5	1
Lung	6:32561656:A:G	GTEx/v8	Lung	ENSG00000204301	A	4.99408e-05	-0.123225	2.57547e-20	G	+	6	32561656	NOTCH4	1
Lung	6:32561656:A:G	GTEx/v8	Lung	ENSG00000229391	A	2.65468e-08	0.313527	4.25262e-67	G	-	6	32561656	HLA-DRB6	1
Lung	6:32561656:A:G	GTEx/v8	Lung	ENSG00000232629	A	2.13585e-14	0.39956	3.14062e-90	G	-	6	32561656	HLA-DQB2	1
Lung	6:32561656:A:G	GTEx/v8	Lung	ENSG00000237541	A	2.6215e-09	0.360788	1.78366e-95	G	-	6	32561656	HLA-DQA2	1
Lung	6:32561656:A:G	GTEx/v8	Lung	ENSG00000244731	A	5.30525e-05	-0.165988	1.0394e-29	G	+	6	32561656	C4A	1
Lung	6:32564800:C:T	GTEx/v8	Lung	ENSG00000179344	C	1.91516e-05	-0.197954	6.54327e-89	NA	NA	6	32564800	HLA-DQB1	1
Lung	6:32564800:C:T	GTEx/v8	Lung	ENSG00000196301	C	1.97741e-08	0.313808	6.31507e-46	NA	NA	6	32564800	HLA-DRB9	1
Lung	6:32564800:C:T	GTEx/v8	Lung	ENSG00000198502	C	7.10685e-22	-0.518058	2.27217e-106	NA	NA	6	32564800	HLA-DRB5	1
Lung	6:32564800:C:T	GTEx/v8	Lung	ENSG00000204301	C	3.08222e-05	-0.131793	2.57547e-20	NA	NA	6	32564800	NOTCH4	1
Lung	6:32564800:C:T	GTEx/v8	Lung	ENSG00000213722	C	0.000159449	-0.0905419	3.83619e-05	NA	NA	6	32564800	DDAH2	1
Lung	6:32564800:C:T	GTEx/v8	Lung	ENSG00000232629	C	0.000115461	0.215075	3.14062e-90	NA	NA	6	32564800	HLA-DQB2	1
Lung	6:32564800:C:T	GTEx/v8	Lung	ENSG00000237541	C	1.28495e-06	-0.30764	1.78366e-95	NA	NA	6	32564800	HLA-DQA2	1
Lung	6:32564800:C:T	GTEx/v8	Lung	ENSG00000244731	C	5.13974e-10	-0.262536	1.0394e-29	NA	NA	6	32564800	C4A	1
Lung	6:32564869:C:T	GTEx/v8	Lung	ENSG00000179344	T	1.91516e-05	-0.197954	6.54327e-89	NA	NA	6	32564869	HLA-DQB1	1
Lung	6:32564869:C:T	GTEx/v8	Lung	ENSG00000196301	T	1.97741e-08	0.313808	6.31507e-46	NA	NA	6	32564869	HLA-DRB9	1
Lung	6:32564869:C:T	GTEx/v8	Lung	ENSG00000198502	T	7.10685e-22	-0.518058	2.27217e-106	NA	NA	6	32564869	HLA-DRB5	1
Lung	6:32564869:C:T	GTEx/v8	Lung	ENSG00000204301	T	3.08222e-05	-0.131793	2.57547e-20	NA	NA	6	32564869	NOTCH4	1
Lung	6:32564869:C:T	GTEx/v8	Lung	ENSG00000213722	T	0.000159449	-0.0905419	3.83619e-05	NA	NA	6	32564869	DDAH2	1
Lung	6:32564869:C:T	GTEx/v8	Lung	ENSG00000232629	T	0.000115461	0.215075	3.14062e-90	NA	NA	6	32564869	HLA-DQB2	1
Lung	6:32564869:C:T	GTEx/v8	Lung	ENSG00000237541	T	1.28495e-06	-0.30764	1.78366e-95	NA	NA	6	32564869	HLA-DQA2	1
Lung	6:32564869:C:T	GTEx/v8	Lung	ENSG00000244731	T	5.13974e-10	-0.262536	1.0394e-29	NA	NA	6	32564869	C4A	1
Lung	6:32565051:A:T	GTEx/v8	Lung	ENSG00000179344	T	1.91516e-05	-0.197954	6.54327e-89	NA	NA	6	32565051	HLA-DQB1	1
Lung	6:32565051:A:T	GTEx/v8	Lung	ENSG00000196301	T	1.97741e-08	0.313808	6.31507e-46	NA	NA	6	32565051	HLA-DRB9	1
Lung	6:32565051:A:T	GTEx/v8	Lung	ENSG00000198502	T	7.10685e-22	-0.518058	2.27217e-106	NA	NA	6	32565051	HLA-DRB5	1
Lung	6:32565051:A:T	GTEx/v8	Lung	ENSG00000204301	T	3.08222e-05	-0.131793	2.57547e-20	NA	NA	6	32565051	NOTCH4	1
Lung	6:32565051:A:T	GTEx/v8	Lung	ENSG00000213722	T	0.000159449	-0.0905419	3.83619e-05	NA	NA	6	32565051	DDAH2	1
Lung	6:32565051:A:T	GTEx/v8	Lung	ENSG00000232629	T	0.000115461	0.215075	3.14062e-90	NA	NA	6	32565051	HLA-DQB2	1
Lung	6:32565051:A:T	GTEx/v8	Lung	ENSG00000237541	T	1.28495e-06	-0.30764	1.78366e-95	NA	NA	6	32565051	HLA-DQA2	1
Lung	6:32565051:A:T	GTEx/v8	Lung	ENSG00000244731	T	5.13974e-10	-0.262536	1.0394e-29	NA	NA	6	32565051	C4A	1
Lung	6:32565068:G:GT	GTEx/v8	Lung	ENSG00000179344	G	1.13127e-05	-0.203571	6.54327e-89	NA	NA	6	32565068	HLA-DQB1	1
Lung	6:32565068:G:GT	GTEx/v8	Lung	ENSG00000196301	G	2.35104e-08	0.312749	6.31507e-46	NA	NA	6	32565068	HLA-DRB9	1
Lung	6:32565068:G:GT	GTEx/v8	Lung	ENSG00000198502	G	1.02602e-21	-0.517147	2.27217e-106	NA	NA	6	32565068	HLA-DRB5	1
Lung	6:32565068:G:GT	GTEx/v8	Lung	ENSG00000204301	G	3.05372e-05	-0.132096	2.57547e-20	NA	NA	6	32565068	NOTCH4	1
Lung	6:32565068:G:GT	GTEx/v8	Lung	ENSG00000213722	G	0.0001611	-0.0906438	3.83619e-05	NA	NA	6	32565068	DDAH2	1
Lung	6:32565068:G:GT	GTEx/v8	Lung	ENSG00000232629	G	4.96459e-05	0.226532	3.14062e-90	NA	NA	6	32565068	HLA-DQB2	1
Lung	6:32565068:G:GT	GTEx/v8	Lung	ENSG00000237541	G	2.88674e-06	-0.298054	1.78366e-95	NA	NA	6	32565068	HLA-DQA2	1
Lung	6:32565068:G:GT	GTEx/v8	Lung	ENSG00000244731	G	3.82098e-10	-0.264886	1.0394e-29	NA	NA	6	32565068	C4A	1
Lung	6:32565106:C:T	GTEx/v8	Lung	ENSG00000179344	C	1.13127e-05	-0.203571	6.54327e-89	NA	NA	6	32565106	HLA-DQB1	1
Lung	6:32565106:C:T	GTEx/v8	Lung	ENSG00000196301	C	2.35104e-08	0.312749	6.31507e-46	NA	NA	6	32565106	HLA-DRB9	1
Lung	6:32565106:C:T	GTEx/v8	Lung	ENSG00000198502	C	1.02602e-21	-0.517147	2.27217e-106	NA	NA	6	32565106	HLA-DRB5	1
Lung	6:32565106:C:T	GTEx/v8	Lung	ENSG00000204301	C	3.05372e-05	-0.132096	2.57547e-20	NA	NA	6	32565106	NOTCH4	1
Lung	6:32565106:C:T	GTEx/v8	Lung	ENSG00000213722	C	0.0001611	-0.0906438	3.83619e-05	NA	NA	6	32565106	DDAH2	1
Lung	6:32565106:C:T	GTEx/v8	Lung	ENSG00000232629	C	4.96459e-05	0.226532	3.14062e-90	NA	NA	6	32565106	HLA-DQB2	1
Lung	6:32565106:C:T	GTEx/v8	Lung	ENSG00000237541	C	2.88674e-06	-0.298054	1.78366e-95	NA	NA	6	32565106	HLA-DQA2	1
Lung	6:32565106:C:T	GTEx/v8	Lung	ENSG00000244731	C	3.82098e-10	-0.264886	1.0394e-29	NA	NA	6	32565106	C4A	1
Lung	6:32565115:A:C	GTEx/v8	Lung	ENSG00000179344	A	1.91516e-05	-0.197954	6.54327e-89	C	+	6	32565115	HLA-DQB1	1
Lung	6:32565115:A:C	GTEx/v8	Lung	ENSG00000196301	A	1.97741e-08	0.313808	6.31507e-46	C	-	6	32565115	HLA-DRB9	1
Lung	6:32565115:A:C	GTEx/v8	Lung	ENSG00000198502	A	7.10685e-22	-0.518058	2.27217e-106	C	+	6	32565115	HLA-DRB5	1
Lung	6:32565115:A:C	GTEx/v8	Lung	ENSG00000204301	A	3.08222e-05	-0.131793	2.57547e-20	C	+	6	32565115	NOTCH4	1
Lung	6:32565115:A:C	GTEx/v8	Lung	ENSG00000213722	A	0.000159449	-0.0905419	3.83619e-05	C	+	6	32565115	DDAH2	1
Lung	6:32565115:A:C	GTEx/v8	Lung	ENSG00000232629	A	0.000115461	0.215075	3.14062e-90	C	-	6	32565115	HLA-DQB2	1
Lung	6:32565115:A:C	GTEx/v8	Lung	ENSG00000237541	A	1.28495e-06	-0.30764	1.78366e-95	C	+	6	32565115	HLA-DQA2	1
Lung	6:32565115:A:C	GTEx/v8	Lung	ENSG00000244731	A	5.13974e-10	-0.262536	1.0394e-29	C	+	6	32565115	C4A	1
Lung	6:32565154:C:G	GTEx/v8	Lung	ENSG00000179344	G	1.91516e-05	-0.197954	6.54327e-89	NA	NA	6	32565154	HLA-DQB1	1
Lung	6:32565154:C:G	GTEx/v8	Lung	ENSG00000196301	G	1.97741e-08	0.313808	6.31507e-46	NA	NA	6	32565154	HLA-DRB9	1
Lung	6:32565154:C:G	GTEx/v8	Lung	ENSG00000198502	G	7.10685e-22	-0.518058	2.27217e-106	NA	NA	6	32565154	HLA-DRB5	1
Lung	6:32565154:C:G	GTEx/v8	Lung	ENSG00000204301	G	3.08222e-05	-0.131793	2.57547e-20	NA	NA	6	32565154	NOTCH4	1
Lung	6:32565154:C:G	GTEx/v8	Lung	ENSG00000213722	G	0.000159449	-0.0905419	3.83619e-05	NA	NA	6	32565154	DDAH2	1
Lung	6:32565154:C:G	GTEx/v8	Lung	ENSG00000232629	G	0.000115461	0.215075	3.14062e-90	NA	NA	6	32565154	HLA-DQB2	1
Lung	6:32565154:C:G	GTEx/v8	Lung	ENSG00000237541	G	1.28495e-06	-0.30764	1.78366e-95	NA	NA	6	32565154	HLA-DQA2	1
Lung	6:32565154:C:G	GTEx/v8	Lung	ENSG00000244731	G	5.13974e-10	-0.262536	1.0394e-29	NA	NA	6	32565154	C4A	1
Lung	6:32565283:A:G	GTEx/v8	Lung	ENSG00000179344	A	1.91516e-05	-0.197954	6.54327e-89	NA	NA	6	32565283	HLA-DQB1	1
Lung	6:32565283:A:G	GTEx/v8	Lung	ENSG00000196301	A	1.97741e-08	0.313808	6.31507e-46	NA	NA	6	32565283	HLA-DRB9	1
Lung	6:32565283:A:G	GTEx/v8	Lung	ENSG00000198502	A	7.10685e-22	-0.518058	2.27217e-106	NA	NA	6	32565283	HLA-DRB5	1
Lung	6:32565283:A:G	GTEx/v8	Lung	ENSG00000204301	A	3.08222e-05	-0.131793	2.57547e-20	NA	NA	6	32565283	NOTCH4	1
Lung	6:32565283:A:G	GTEx/v8	Lung	ENSG00000213722	A	0.000159449	-0.0905419	3.83619e-05	NA	NA	6	32565283	DDAH2	1
Lung	6:32565283:A:G	GTEx/v8	Lung	ENSG00000232629	A	0.000115461	0.215075	3.14062e-90	NA	NA	6	32565283	HLA-DQB2	1
Lung	6:32565283:A:G	GTEx/v8	Lung	ENSG00000237541	A	1.28495e-06	-0.30764	1.78366e-95	NA	NA	6	32565283	HLA-DQA2	1
Lung	6:32565283:A:G	GTEx/v8	Lung	ENSG00000244731	A	5.13974e-10	-0.262536	1.0394e-29	NA	NA	6	32565283	C4A	1
Lung	6:32565443:G:T	GTEx/v8	Lung	ENSG00000179344	T	8.79963e-06	-0.205443	6.54327e-89	NA	NA	6	32565443	HLA-DQB1	1
Lung	6:32565443:G:T	GTEx/v8	Lung	ENSG00000196301	T	1.41502e-08	0.316571	6.31507e-46	NA	NA	6	32565443	HLA-DRB9	1
Lung	6:32565443:G:T	GTEx/v8	Lung	ENSG00000198502	T	2.04854e-21	-0.51218	2.27217e-106	NA	NA	6	32565443	HLA-DRB5	1
Lung	6:32565443:G:T	GTEx/v8	Lung	ENSG00000204301	T	5.13184e-05	-0.128	2.57547e-20	NA	NA	6	32565443	NOTCH4	1
Lung	6:32565443:G:T	GTEx/v8	Lung	ENSG00000213719	T	0.000206199	-0.0623306	0.00808717	NA	NA	6	32565443	CLIC1	1
Lung	6:32565443:G:T	GTEx/v8	Lung	ENSG00000213722	T	9.08093e-05	-0.0936951	3.83619e-05	NA	NA	6	32565443	DDAH2	1
Lung	6:32565443:G:T	GTEx/v8	Lung	ENSG00000232629	T	2.34586e-05	0.235262	3.14062e-90	NA	NA	6	32565443	HLA-DQB2	1
Lung	6:32565443:G:T	GTEx/v8	Lung	ENSG00000237541	T	5.0604e-06	-0.289975	1.78366e-95	NA	NA	6	32565443	HLA-DQA2	1
Lung	6:32565443:G:T	GTEx/v8	Lung	ENSG00000244731	T	3.36874e-10	-0.264917	1.0394e-29	NA	NA	6	32565443	C4A	1
Lung	6:32565690:C:T	GTEx/v8	Lung	ENSG00000196735	C	6.34453e-05	0.270836	3.54007e-74	NA	NA	6	32565690	HLA-DQA1	1
Lung	6:32565690:C:T	GTEx/v8	Lung	ENSG00000198502	C	2.06457e-07	-0.4714	2.27217e-106	NA	NA	6	32565690	HLA-DRB5	1
Lung	6:32565805:A:C	GTEx/v8	Lung	ENSG00000179344	C	2.85453e-05	-0.193713	6.54327e-89	NA	NA	6	32565805	HLA-DQB1	1
Lung	6:32565805:A:C	GTEx/v8	Lung	ENSG00000196301	C	4.33523e-08	0.306128	6.31507e-46	NA	NA	6	32565805	HLA-DRB9	1
Lung	6:32565805:A:C	GTEx/v8	Lung	ENSG00000198502	C	6.9559e-22	-0.517721	2.27217e-106	NA	NA	6	32565805	HLA-DRB5	1
Lung	6:32565805:A:C	GTEx/v8	Lung	ENSG00000204301	C	1.82425e-05	-0.135336	2.57547e-20	NA	NA	6	32565805	NOTCH4	1
Lung	6:32565805:A:C	GTEx/v8	Lung	ENSG00000213722	C	0.000144783	-0.0910297	3.83619e-05	NA	NA	6	32565805	DDAH2	1
Lung	6:32565805:A:C	GTEx/v8	Lung	ENSG00000232629	C	0.000140667	0.212228	3.14062e-90	NA	NA	6	32565805	HLA-DQB2	1
Lung	6:32565805:A:C	GTEx/v8	Lung	ENSG00000237541	C	1.46832e-06	-0.305734	1.78366e-95	NA	NA	6	32565805	HLA-DQA2	1
Lung	6:32565805:A:C	GTEx/v8	Lung	ENSG00000244731	C	1.13545e-09	-0.257228	1.0394e-29	NA	NA	6	32565805	C4A	1
Lung	6:32565808:A:G	GTEx/v8	Lung	ENSG00000179344	A	2.85453e-05	-0.193713	6.54327e-89	NA	NA	6	32565808	HLA-DQB1	1
Lung	6:32565808:A:G	GTEx/v8	Lung	ENSG00000196301	A	4.33523e-08	0.306128	6.31507e-46	NA	NA	6	32565808	HLA-DRB9	1
Lung	6:32565808:A:G	GTEx/v8	Lung	ENSG00000198502	A	6.9559e-22	-0.517721	2.27217e-106	NA	NA	6	32565808	HLA-DRB5	1
Lung	6:32565808:A:G	GTEx/v8	Lung	ENSG00000204301	A	1.82425e-05	-0.135336	2.57547e-20	NA	NA	6	32565808	NOTCH4	1
Lung	6:32565808:A:G	GTEx/v8	Lung	ENSG00000213722	A	0.000144783	-0.0910297	3.83619e-05	NA	NA	6	32565808	DDAH2	1
Lung	6:32565808:A:G	GTEx/v8	Lung	ENSG00000232629	A	0.000140667	0.212228	3.14062e-90	NA	NA	6	32565808	HLA-DQB2	1
Lung	6:32565808:A:G	GTEx/v8	Lung	ENSG00000237541	A	1.46832e-06	-0.305734	1.78366e-95	NA	NA	6	32565808	HLA-DQA2	1
Lung	6:32565808:A:G	GTEx/v8	Lung	ENSG00000244731	A	1.13545e-09	-0.257228	1.0394e-29	NA	NA	6	32565808	C4A	1
Lung	6:32565884:C:T	GTEx/v8	Lung	ENSG00000179344	T	1.91516e-05	-0.197954	6.54327e-89	C	+	6	32565884	HLA-DQB1	1
Lung	6:32565884:C:T	GTEx/v8	Lung	ENSG00000196301	T	1.97741e-08	0.313808	6.31507e-46	C	-	6	32565884	HLA-DRB9	1
Lung	6:32565884:C:T	GTEx/v8	Lung	ENSG00000198502	T	7.10685e-22	-0.518058	2.27217e-106	C	+	6	32565884	HLA-DRB5	1
Lung	6:32565884:C:T	GTEx/v8	Lung	ENSG00000204301	T	3.08222e-05	-0.131793	2.57547e-20	C	+	6	32565884	NOTCH4	1
Lung	6:32565884:C:T	GTEx/v8	Lung	ENSG00000213722	T	0.000159449	-0.0905419	3.83619e-05	C	+	6	32565884	DDAH2	1
Lung	6:32565884:C:T	GTEx/v8	Lung	ENSG00000232629	T	0.000115461	0.215075	3.14062e-90	C	-	6	32565884	HLA-DQB2	1
Lung	6:32565884:C:T	GTEx/v8	Lung	ENSG00000237541	T	1.28495e-06	-0.30764	1.78366e-95	C	+	6	32565884	HLA-DQA2	1
Lung	6:32565884:C:T	GTEx/v8	Lung	ENSG00000244731	T	5.13974e-10	-0.262536	1.0394e-29	C	+	6	32565884	C4A	1
Lung	6:32565905:C:T	GTEx/v8	Lung	ENSG00000179344	T	1.91516e-05	-0.197954	6.54327e-89	C	+	6	32565905	HLA-DQB1	1
Lung	6:32565905:C:T	GTEx/v8	Lung	ENSG00000196301	T	1.97741e-08	0.313808	6.31507e-46	C	-	6	32565905	HLA-DRB9	1
Lung	6:32565905:C:T	GTEx/v8	Lung	ENSG00000198502	T	7.10685e-22	-0.518058	2.27217e-106	C	+	6	32565905	HLA-DRB5	1
Lung	6:32565905:C:T	GTEx/v8	Lung	ENSG00000204301	T	3.08222e-05	-0.131793	2.57547e-20	C	+	6	32565905	NOTCH4	1
Lung	6:32565905:C:T	GTEx/v8	Lung	ENSG00000213722	T	0.000159449	-0.0905419	3.83619e-05	C	+	6	32565905	DDAH2	1
Lung	6:32565905:C:T	GTEx/v8	Lung	ENSG00000232629	T	0.000115461	0.215075	3.14062e-90	C	-	6	32565905	HLA-DQB2	1
Lung	6:32565905:C:T	GTEx/v8	Lung	ENSG00000237541	T	1.28495e-06	-0.30764	1.78366e-95	C	+	6	32565905	HLA-DQA2	1
Lung	6:32565905:C:T	GTEx/v8	Lung	ENSG00000244731	T	5.13974e-10	-0.262536	1.0394e-29	C	+	6	32565905	C4A	1
Lung	6:32565940:A:G	GTEx/v8	Lung	ENSG00000179344	A	1.91516e-05	-0.197954	6.54327e-89	G	+	6	32565940	HLA-DQB1	1
Lung	6:32565940:A:G	GTEx/v8	Lung	ENSG00000196301	A	1.97741e-08	0.313808	6.31507e-46	G	-	6	32565940	HLA-DRB9	1
Lung	6:32565940:A:G	GTEx/v8	Lung	ENSG00000198502	A	7.10685e-22	-0.518058	2.27217e-106	G	+	6	32565940	HLA-DRB5	1
Lung	6:32565940:A:G	GTEx/v8	Lung	ENSG00000204301	A	3.08222e-05	-0.131793	2.57547e-20	G	+	6	32565940	NOTCH4	1
Lung	6:32565940:A:G	GTEx/v8	Lung	ENSG00000213722	A	0.000159449	-0.0905419	3.83619e-05	G	+	6	32565940	DDAH2	1
Lung	6:32565940:A:G	GTEx/v8	Lung	ENSG00000232629	A	0.000115461	0.215075	3.14062e-90	G	-	6	32565940	HLA-DQB2	1
Lung	6:32565940:A:G	GTEx/v8	Lung	ENSG00000237541	A	1.28495e-06	-0.30764	1.78366e-95	G	+	6	32565940	HLA-DQA2	1
Lung	6:32565940:A:G	GTEx/v8	Lung	ENSG00000244731	A	5.13974e-10	-0.262536	1.0394e-29	G	+	6	32565940	C4A	1
Lung	6:32565946:G:T	GTEx/v8	Lung	ENSG00000179344	G	1.91516e-05	-0.197954	6.54327e-89	NA	NA	6	32565946	HLA-DQB1	1
Lung	6:32565946:G:T	GTEx/v8	Lung	ENSG00000196301	G	1.97741e-08	0.313808	6.31507e-46	NA	NA	6	32565946	HLA-DRB9	1
Lung	6:32565946:G:T	GTEx/v8	Lung	ENSG00000198502	G	7.10685e-22	-0.518058	2.27217e-106	NA	NA	6	32565946	HLA-DRB5	1
Lung	6:32565946:G:T	GTEx/v8	Lung	ENSG00000204301	G	3.08222e-05	-0.131793	2.57547e-20	NA	NA	6	32565946	NOTCH4	1
Lung	6:32565946:G:T	GTEx/v8	Lung	ENSG00000213722	G	0.000159449	-0.0905419	3.83619e-05	NA	NA	6	32565946	DDAH2	1
Lung	6:32565946:G:T	GTEx/v8	Lung	ENSG00000232629	G	0.000115461	0.215075	3.14062e-90	NA	NA	6	32565946	HLA-DQB2	1
Lung	6:32565946:G:T	GTEx/v8	Lung	ENSG00000237541	G	1.28495e-06	-0.30764	1.78366e-95	NA	NA	6	32565946	HLA-DQA2	1
Lung	6:32565946:G:T	GTEx/v8	Lung	ENSG00000244731	G	5.13974e-10	-0.262536	1.0394e-29	NA	NA	6	32565946	C4A	1
Lung	6:32565966:A:T	GTEx/v8	Lung	ENSG00000179344	T	1.91516e-05	-0.197954	6.54327e-89	NA	NA	6	32565966	HLA-DQB1	1
Lung	6:32565966:A:T	GTEx/v8	Lung	ENSG00000196301	T	1.97741e-08	0.313808	6.31507e-46	NA	NA	6	32565966	HLA-DRB9	1
Lung	6:32565966:A:T	GTEx/v8	Lung	ENSG00000198502	T	7.10685e-22	-0.518058	2.27217e-106	NA	NA	6	32565966	HLA-DRB5	1
Lung	6:32565966:A:T	GTEx/v8	Lung	ENSG00000204301	T	3.08222e-05	-0.131793	2.57547e-20	NA	NA	6	32565966	NOTCH4	1
Lung	6:32565966:A:T	GTEx/v8	Lung	ENSG00000213722	T	0.000159449	-0.0905419	3.83619e-05	NA	NA	6	32565966	DDAH2	1
Lung	6:32565966:A:T	GTEx/v8	Lung	ENSG00000232629	T	0.000115461	0.215075	3.14062e-90	NA	NA	6	32565966	HLA-DQB2	1
Lung	6:32565966:A:T	GTEx/v8	Lung	ENSG00000237541	T	1.28495e-06	-0.30764	1.78366e-95	NA	NA	6	32565966	HLA-DQA2	1
Lung	6:32565966:A:T	GTEx/v8	Lung	ENSG00000244731	T	5.13974e-10	-0.262536	1.0394e-29	NA	NA	6	32565966	C4A	1
Lung	6:32566021:G:T	GTEx/v8	Lung	ENSG00000179344	G	2.57933e-05	-0.191205	6.54327e-89	T	+	6	32566021	HLA-DQB1	1
Lung	6:32566021:G:T	GTEx/v8	Lung	ENSG00000196301	G	8.17044e-09	0.315799	6.31507e-46	T	-	6	32566021	HLA-DRB9	1
Lung	6:32566021:G:T	GTEx/v8	Lung	ENSG00000198502	G	3.51541e-22	-0.511609	2.27217e-106	T	+	6	32566021	HLA-DRB5	1
Lung	6:32566021:G:T	GTEx/v8	Lung	ENSG00000204301	G	2.93123e-06	-0.144685	2.57547e-20	T	+	6	32566021	NOTCH4	1
Lung	6:32566021:G:T	GTEx/v8	Lung	ENSG00000229391	G	0.000124321	-0.222965	4.25262e-67	T	+	6	32566021	HLA-DRB6	1
Lung	6:32566021:G:T	GTEx/v8	Lung	ENSG00000232629	G	4.88201e-05	0.222024	3.14062e-90	T	-	6	32566021	HLA-DQB2	1
Lung	6:32566021:G:T	GTEx/v8	Lung	ENSG00000237541	G	6.58303e-07	-0.309729	1.78366e-95	T	+	6	32566021	HLA-DQA2	1
Lung	6:32566021:G:T	GTEx/v8	Lung	ENSG00000244731	G	2.98979e-10	-0.26088	1.0394e-29	T	+	6	32566021	C4A	1
Lung	6:32566072:C:T	GTEx/v8	Lung	ENSG00000179344	C	1.91516e-05	-0.197954	6.54327e-89	NA	NA	6	32566072	HLA-DQB1	1
Lung	6:32566072:C:T	GTEx/v8	Lung	ENSG00000196301	C	1.97741e-08	0.313808	6.31507e-46	NA	NA	6	32566072	HLA-DRB9	1
Lung	6:32566072:C:T	GTEx/v8	Lung	ENSG00000198502	C	7.10685e-22	-0.518058	2.27217e-106	NA	NA	6	32566072	HLA-DRB5	1
Lung	6:32566072:C:T	GTEx/v8	Lung	ENSG00000204301	C	3.08222e-05	-0.131793	2.57547e-20	NA	NA	6	32566072	NOTCH4	1
Lung	6:32566072:C:T	GTEx/v8	Lung	ENSG00000213722	C	0.000159449	-0.0905419	3.83619e-05	NA	NA	6	32566072	DDAH2	1
Lung	6:32566072:C:T	GTEx/v8	Lung	ENSG00000232629	C	0.000115461	0.215075	3.14062e-90	NA	NA	6	32566072	HLA-DQB2	1
Lung	6:32566072:C:T	GTEx/v8	Lung	ENSG00000237541	C	1.28495e-06	-0.30764	1.78366e-95	NA	NA	6	32566072	HLA-DQA2	1
Lung	6:32566072:C:T	GTEx/v8	Lung	ENSG00000244731	C	5.13974e-10	-0.262536	1.0394e-29	NA	NA	6	32566072	C4A	1
Lung	6:32566076:C:T	GTEx/v8	Lung	ENSG00000179344	T	1.91516e-05	-0.197954	6.54327e-89	NA	NA	6	32566076	HLA-DQB1	1
Lung	6:32566076:C:T	GTEx/v8	Lung	ENSG00000196301	T	1.97741e-08	0.313808	6.31507e-46	NA	NA	6	32566076	HLA-DRB9	1
Lung	6:32566076:C:T	GTEx/v8	Lung	ENSG00000198502	T	7.10685e-22	-0.518058	2.27217e-106	NA	NA	6	32566076	HLA-DRB5	1
Lung	6:32566076:C:T	GTEx/v8	Lung	ENSG00000204301	T	3.08222e-05	-0.131793	2.57547e-20	NA	NA	6	32566076	NOTCH4	1
Lung	6:32566076:C:T	GTEx/v8	Lung	ENSG00000213722	T	0.000159449	-0.0905419	3.83619e-05	NA	NA	6	32566076	DDAH2	1
Lung	6:32566076:C:T	GTEx/v8	Lung	ENSG00000232629	T	0.000115461	0.215075	3.14062e-90	NA	NA	6	32566076	HLA-DQB2	1
Lung	6:32566076:C:T	GTEx/v8	Lung	ENSG00000237541	T	1.28495e-06	-0.30764	1.78366e-95	NA	NA	6	32566076	HLA-DQA2	1
Lung	6:32566076:C:T	GTEx/v8	Lung	ENSG00000244731	T	5.13974e-10	-0.262536	1.0394e-29	NA	NA	6	32566076	C4A	1
Lung	6:32566077:A:G	GTEx/v8	Lung	ENSG00000179344	G	1.91516e-05	-0.197954	6.54327e-89	NA	NA	6	32566077	HLA-DQB1	1
Lung	6:32566077:A:G	GTEx/v8	Lung	ENSG00000196301	G	1.97741e-08	0.313808	6.31507e-46	NA	NA	6	32566077	HLA-DRB9	1
Lung	6:32566077:A:G	GTEx/v8	Lung	ENSG00000198502	G	7.10685e-22	-0.518058	2.27217e-106	NA	NA	6	32566077	HLA-DRB5	1
Lung	6:32566077:A:G	GTEx/v8	Lung	ENSG00000204301	G	3.08222e-05	-0.131793	2.57547e-20	NA	NA	6	32566077	NOTCH4	1
Lung	6:32566077:A:G	GTEx/v8	Lung	ENSG00000213722	G	0.000159449	-0.0905419	3.83619e-05	NA	NA	6	32566077	DDAH2	1
Lung	6:32566077:A:G	GTEx/v8	Lung	ENSG00000232629	G	0.000115461	0.215075	3.14062e-90	NA	NA	6	32566077	HLA-DQB2	1
Lung	6:32566077:A:G	GTEx/v8	Lung	ENSG00000237541	G	1.28495e-06	-0.30764	1.78366e-95	NA	NA	6	32566077	HLA-DQA2	1
Lung	6:32566077:A:G	GTEx/v8	Lung	ENSG00000244731	G	5.13974e-10	-0.262536	1.0394e-29	NA	NA	6	32566077	C4A	1
Lung	6:32566087:A:G	GTEx/v8	Lung	ENSG00000179344	G	1.91516e-05	-0.197954	6.54327e-89	NA	NA	6	32566087	HLA-DQB1	1
Lung	6:32566087:A:G	GTEx/v8	Lung	ENSG00000196301	G	1.97741e-08	0.313808	6.31507e-46	NA	NA	6	32566087	HLA-DRB9	1
Lung	6:32566087:A:G	GTEx/v8	Lung	ENSG00000198502	G	7.10685e-22	-0.518058	2.27217e-106	NA	NA	6	32566087	HLA-DRB5	1
Lung	6:32566087:A:G	GTEx/v8	Lung	ENSG00000204301	G	3.08222e-05	-0.131793	2.57547e-20	NA	NA	6	32566087	NOTCH4	1
Lung	6:32566087:A:G	GTEx/v8	Lung	ENSG00000213722	G	0.000159449	-0.0905419	3.83619e-05	NA	NA	6	32566087	DDAH2	1
Lung	6:32566087:A:G	GTEx/v8	Lung	ENSG00000232629	G	0.000115461	0.215075	3.14062e-90	NA	NA	6	32566087	HLA-DQB2	1
Lung	6:32566087:A:G	GTEx/v8	Lung	ENSG00000237541	G	1.28495e-06	-0.30764	1.78366e-95	NA	NA	6	32566087	HLA-DQA2	1
Lung	6:32566087:A:G	GTEx/v8	Lung	ENSG00000244731	G	5.13974e-10	-0.262536	1.0394e-29	NA	NA	6	32566087	C4A	1
Lung	6:32566101:A:G	GTEx/v8	Lung	ENSG00000179344	G	1.91516e-05	-0.197954	6.54327e-89	A	+	6	32566101	HLA-DQB1	1
Lung	6:32566101:A:G	GTEx/v8	Lung	ENSG00000196301	G	1.97741e-08	0.313808	6.31507e-46	A	-	6	32566101	HLA-DRB9	1
Lung	6:32566101:A:G	GTEx/v8	Lung	ENSG00000198502	G	7.10685e-22	-0.518058	2.27217e-106	A	+	6	32566101	HLA-DRB5	1
Lung	6:32566101:A:G	GTEx/v8	Lung	ENSG00000204301	G	3.08222e-05	-0.131793	2.57547e-20	A	+	6	32566101	NOTCH4	1
Lung	6:32566101:A:G	GTEx/v8	Lung	ENSG00000213722	G	0.000159449	-0.0905419	3.83619e-05	A	+	6	32566101	DDAH2	1
Lung	6:32566101:A:G	GTEx/v8	Lung	ENSG00000232629	G	0.000115461	0.215075	3.14062e-90	A	-	6	32566101	HLA-DQB2	1
Lung	6:32566101:A:G	GTEx/v8	Lung	ENSG00000237541	G	1.28495e-06	-0.30764	1.78366e-95	A	+	6	32566101	HLA-DQA2	1
Lung	6:32566101:A:G	GTEx/v8	Lung	ENSG00000244731	G	5.13974e-10	-0.262536	1.0394e-29	A	+	6	32566101	C4A	1
Lung	6:32566306:C:T	GTEx/v8	Lung	ENSG00000179344	C	1.91516e-05	-0.197954	6.54327e-89	NA	NA	6	32566306	HLA-DQB1	1
Lung	6:32566306:C:T	GTEx/v8	Lung	ENSG00000196301	C	1.97741e-08	0.313808	6.31507e-46	NA	NA	6	32566306	HLA-DRB9	1
Lung	6:32566306:C:T	GTEx/v8	Lung	ENSG00000198502	C	7.10685e-22	-0.518058	2.27217e-106	NA	NA	6	32566306	HLA-DRB5	1
Lung	6:32566306:C:T	GTEx/v8	Lung	ENSG00000204301	C	3.08222e-05	-0.131793	2.57547e-20	NA	NA	6	32566306	NOTCH4	1
Lung	6:32566306:C:T	GTEx/v8	Lung	ENSG00000213722	C	0.000159449	-0.0905419	3.83619e-05	NA	NA	6	32566306	DDAH2	1
Lung	6:32566306:C:T	GTEx/v8	Lung	ENSG00000232629	C	0.000115461	0.215075	3.14062e-90	NA	NA	6	32566306	HLA-DQB2	1
Lung	6:32566306:C:T	GTEx/v8	Lung	ENSG00000237541	C	1.28495e-06	-0.30764	1.78366e-95	NA	NA	6	32566306	HLA-DQA2	1
Lung	6:32566306:C:T	GTEx/v8	Lung	ENSG00000244731	C	5.13974e-10	-0.262536	1.0394e-29	NA	NA	6	32566306	C4A	1
Lung	6:32566501:C:T	GTEx/v8	Lung	ENSG00000196735	T	1.8542e-07	0.324076	3.54007e-74	NA	NA	6	32566501	HLA-DQA1	1
Lung	6:32566501:C:T	GTEx/v8	Lung	ENSG00000198502	T	1.60403e-06	-0.403166	2.27217e-106	NA	NA	6	32566501	HLA-DRB5	1
Lung	6:32566501:C:T	GTEx/v8	Lung	ENSG00000229391	T	8.83171e-05	-0.348382	4.25262e-67	NA	NA	6	32566501	HLA-DRB6	1
Lung	6:32566649:C:T	GTEx/v8	Lung	ENSG00000179344	C	1.91516e-05	-0.197954	6.54327e-89	NA	NA	6	32566649	HLA-DQB1	1
Lung	6:32566649:C:T	GTEx/v8	Lung	ENSG00000196301	C	1.97741e-08	0.313808	6.31507e-46	NA	NA	6	32566649	HLA-DRB9	1
Lung	6:32566649:C:T	GTEx/v8	Lung	ENSG00000198502	C	7.10685e-22	-0.518058	2.27217e-106	NA	NA	6	32566649	HLA-DRB5	1
Lung	6:32566649:C:T	GTEx/v8	Lung	ENSG00000204301	C	3.08222e-05	-0.131793	2.57547e-20	NA	NA	6	32566649	NOTCH4	1
Lung	6:32566649:C:T	GTEx/v8	Lung	ENSG00000213722	C	0.000159449	-0.0905419	3.83619e-05	NA	NA	6	32566649	DDAH2	1
Lung	6:32566649:C:T	GTEx/v8	Lung	ENSG00000232629	C	0.000115461	0.215075	3.14062e-90	NA	NA	6	32566649	HLA-DQB2	1
Lung	6:32566649:C:T	GTEx/v8	Lung	ENSG00000237541	C	1.28495e-06	-0.30764	1.78366e-95	NA	NA	6	32566649	HLA-DQA2	1
Lung	6:32566649:C:T	GTEx/v8	Lung	ENSG00000244731	C	5.13974e-10	-0.262536	1.0394e-29	NA	NA	6	32566649	C4A	1
Lung	6:32566769:C:G	GTEx/v8	Lung	ENSG00000179344	C	1.192e-05	-0.20363	6.54327e-89	NA	NA	6	32566769	HLA-DQB1	1
Lung	6:32566769:C:G	GTEx/v8	Lung	ENSG00000196301	C	1.01679e-08	0.32143	6.31507e-46	NA	NA	6	32566769	HLA-DRB9	1
Lung	6:32566769:C:G	GTEx/v8	Lung	ENSG00000198502	C	3.49098e-22	-0.524006	2.27217e-106	NA	NA	6	32566769	HLA-DRB5	1
Lung	6:32566769:C:G	GTEx/v8	Lung	ENSG00000204301	C	3.7544e-05	-0.130995	2.57547e-20	NA	NA	6	32566769	NOTCH4	1
Lung	6:32566769:C:G	GTEx/v8	Lung	ENSG00000213722	C	0.000166013	-0.0907229	3.83619e-05	NA	NA	6	32566769	DDAH2	1
Lung	6:32566769:C:G	GTEx/v8	Lung	ENSG00000232629	C	7.62804e-05	0.221592	3.14062e-90	NA	NA	6	32566769	HLA-DQB2	1
Lung	6:32566769:C:G	GTEx/v8	Lung	ENSG00000237541	C	1.95633e-06	-0.303829	1.78366e-95	NA	NA	6	32566769	HLA-DQA2	1
Lung	6:32566769:C:G	GTEx/v8	Lung	ENSG00000244731	C	3.40189e-10	-0.266371	1.0394e-29	NA	NA	6	32566769	C4A	1
Lung	6:32566892:A:G	GTEx/v8	Lung	ENSG00000196735	G	1.8542e-07	0.324076	3.54007e-74	NA	NA	6	32566892	HLA-DQA1	1
Lung	6:32566892:A:G	GTEx/v8	Lung	ENSG00000198502	G	1.60403e-06	-0.403166	2.27217e-106	NA	NA	6	32566892	HLA-DRB5	1
Lung	6:32566892:A:G	GTEx/v8	Lung	ENSG00000229391	G	8.83171e-05	-0.348382	4.25262e-67	NA	NA	6	32566892	HLA-DRB6	1
Lung	6:32567316:G:T	GTEx/v8	Lung	ENSG00000179344	G	6.11435e-06	-0.207674	6.54327e-89	NA	NA	6	32567316	HLA-DQB1	1
Lung	6:32567316:G:T	GTEx/v8	Lung	ENSG00000196301	G	8.43308e-09	0.31934	6.31507e-46	NA	NA	6	32567316	HLA-DRB9	1
Lung	6:32567316:G:T	GTEx/v8	Lung	ENSG00000198502	G	8.23523e-23	-0.524861	2.27217e-106	NA	NA	6	32567316	HLA-DRB5	1
Lung	6:32567316:G:T	GTEx/v8	Lung	ENSG00000204301	G	4.63018e-05	-0.127958	2.57547e-20	NA	NA	6	32567316	NOTCH4	1
Lung	6:32567316:G:T	GTEx/v8	Lung	ENSG00000213722	G	0.000105304	-0.0922833	3.83619e-05	NA	NA	6	32567316	DDAH2	1
Lung	6:32567316:G:T	GTEx/v8	Lung	ENSG00000232629	G	2.54207e-05	0.232843	3.14062e-90	NA	NA	6	32567316	HLA-DQB2	1
Lung	6:32567316:G:T	GTEx/v8	Lung	ENSG00000237541	G	1.47947e-05	-0.273953	1.78366e-95	NA	NA	6	32567316	HLA-DQA2	1
Lung	6:32567316:G:T	GTEx/v8	Lung	ENSG00000244731	G	9.96821e-10	-0.256436	1.0394e-29	NA	NA	6	32567316	C4A	1
Lung	6:32567321:A:T	GTEx/v8	Lung	ENSG00000179344	T	4.22464e-06	-0.210896	6.54327e-89	NA	NA	6	32567321	HLA-DQB1	1
Lung	6:32567321:A:T	GTEx/v8	Lung	ENSG00000196301	T	1.31303e-08	0.314935	6.31507e-46	NA	NA	6	32567321	HLA-DRB9	1
Lung	6:32567321:A:T	GTEx/v8	Lung	ENSG00000198502	T	1.21829e-22	-0.52233	2.27217e-106	NA	NA	6	32567321	HLA-DRB5	1
Lung	6:32567321:A:T	GTEx/v8	Lung	ENSG00000204301	T	3.57699e-05	-0.129638	2.57547e-20	NA	NA	6	32567321	NOTCH4	1
Lung	6:32567321:A:T	GTEx/v8	Lung	ENSG00000213722	T	9.00093e-05	-0.0930585	3.83619e-05	NA	NA	6	32567321	DDAH2	1
Lung	6:32567321:A:T	GTEx/v8	Lung	ENSG00000232629	T	2.16042e-05	0.234539	3.14062e-90	NA	NA	6	32567321	HLA-DQB2	1
Lung	6:32567321:A:T	GTEx/v8	Lung	ENSG00000237541	T	1.2822e-05	-0.275559	1.78366e-95	NA	NA	6	32567321	HLA-DQA2	1
Lung	6:32567321:A:T	GTEx/v8	Lung	ENSG00000244731	T	7.80215e-10	-0.257688	1.0394e-29	NA	NA	6	32567321	C4A	1
Lung	6:32567603:A:T	GTEx/v8	Lung	ENSG00000196735	T	1.8542e-07	0.324076	3.54007e-74	A	-	6	32567603	HLA-DQA1	1
Lung	6:32567603:A:T	GTEx/v8	Lung	ENSG00000198502	T	1.60403e-06	-0.403166	2.27217e-106	A	+	6	32567603	HLA-DRB5	1
Lung	6:32567603:A:T	GTEx/v8	Lung	ENSG00000229391	T	8.83171e-05	-0.348382	4.25262e-67	A	+	6	32567603	HLA-DRB6	1
Lung	6:32567650:C:T	GTEx/v8	Lung	ENSG00000196735	C	1.8542e-07	0.324076	3.54007e-74	NA	NA	6	32567650	HLA-DQA1	1
Lung	6:32567650:C:T	GTEx/v8	Lung	ENSG00000198502	C	1.60403e-06	-0.403166	2.27217e-106	NA	NA	6	32567650	HLA-DRB5	1
Lung	6:32567650:C:T	GTEx/v8	Lung	ENSG00000229391	C	8.83171e-05	-0.348382	4.25262e-67	NA	NA	6	32567650	HLA-DRB6	1
Lung	6:32568937:C:T	GTEx/v8	Lung	ENSG00000196735	C	1.8542e-07	0.324076	3.54007e-74	NA	NA	6	32568937	HLA-DQA1	1
Lung	6:32568937:C:T	GTEx/v8	Lung	ENSG00000198502	C	1.60403e-06	-0.403166	2.27217e-106	NA	NA	6	32568937	HLA-DRB5	1
Lung	6:32568937:C:T	GTEx/v8	Lung	ENSG00000229391	C	8.83171e-05	-0.348382	4.25262e-67	NA	NA	6	32568937	HLA-DRB6	1
Lung	6:32569563:C:T	GTEx/v8	Lung	ENSG00000196301	T	2.62776e-14	0.41745	6.31507e-46	NA	NA	6	32569563	HLA-DRB9	1
Lung	6:32569563:C:T	GTEx/v8	Lung	ENSG00000198502	T	3.6975e-36	-0.65025	2.27217e-106	NA	NA	6	32569563	HLA-DRB5	1
Lung	6:32569563:C:T	GTEx/v8	Lung	ENSG00000204301	T	1.0912e-06	-0.152858	2.57547e-20	NA	NA	6	32569563	NOTCH4	1
Lung	6:32569563:C:T	GTEx/v8	Lung	ENSG00000237541	T	3.37503e-06	-0.294082	1.78366e-95	NA	NA	6	32569563	HLA-DQA2	1
Lung	6:32569563:C:T	GTEx/v8	Lung	ENSG00000244731	T	1.33609e-07	-0.223035	1.0394e-29	NA	NA	6	32569563	C4A	1
Lung	6:32569572:A:G	GTEx/v8	Lung	ENSG00000196301	A	2.62776e-14	0.41745	6.31507e-46	NA	NA	6	32569572	HLA-DRB9	1
Lung	6:32569572:A:G	GTEx/v8	Lung	ENSG00000198502	A	3.6975e-36	-0.65025	2.27217e-106	NA	NA	6	32569572	HLA-DRB5	1
Lung	6:32569572:A:G	GTEx/v8	Lung	ENSG00000204301	A	1.0912e-06	-0.152858	2.57547e-20	NA	NA	6	32569572	NOTCH4	1
Lung	6:32569572:A:G	GTEx/v8	Lung	ENSG00000237541	A	3.37503e-06	-0.294082	1.78366e-95	NA	NA	6	32569572	HLA-DQA2	1
Lung	6:32569572:A:G	GTEx/v8	Lung	ENSG00000244731	A	1.33609e-07	-0.223035	1.0394e-29	NA	NA	6	32569572	C4A	1
Lung	6:32569637:A:C	GTEx/v8	Lung	ENSG00000179344	C	1.49859e-14	0.454158	6.54327e-89	A	-	6	32569637	HLA-DQB1	1
Lung	6:32569637:A:C	GTEx/v8	Lung	ENSG00000196735	C	3.75864e-18	0.457136	3.54007e-74	A	-	6	32569637	HLA-DQA1	1
Lung	6:32569637:A:C	GTEx/v8	Lung	ENSG00000198502	C	3.89594e-14	-0.54232	2.27217e-106	A	+	6	32569637	HLA-DRB5	1
Lung	6:32569637:A:C	GTEx/v8	Lung	ENSG00000223534	C	4.04451e-08	0.284552	5.51346e-46	A	-	6	32569637	HLA-DQB1-AS1	1
Lung	6:32569637:A:C	GTEx/v8	Lung	ENSG00000232629	C	4.29744e-08	-0.395402	3.14062e-90	A	+	6	32569637	HLA-DQB2	1
Lung	6:32569711:C:T	GTEx/v8	Lung	ENSG00000179344	C	1.49859e-14	0.454158	6.54327e-89	T	-	6	32569711	HLA-DQB1	1
Lung	6:32569711:C:T	GTEx/v8	Lung	ENSG00000196735	C	3.75864e-18	0.457136	3.54007e-74	T	-	6	32569711	HLA-DQA1	1
Lung	6:32569711:C:T	GTEx/v8	Lung	ENSG00000198502	C	3.89594e-14	-0.54232	2.27217e-106	T	+	6	32569711	HLA-DRB5	1
Lung	6:32569711:C:T	GTEx/v8	Lung	ENSG00000223534	C	4.04451e-08	0.284552	5.51346e-46	T	-	6	32569711	HLA-DQB1-AS1	1
Lung	6:32569711:C:T	GTEx/v8	Lung	ENSG00000232629	C	4.29744e-08	-0.395402	3.14062e-90	T	+	6	32569711	HLA-DQB2	1
Lung	6:32569712:A:T	GTEx/v8	Lung	ENSG00000179344	A	1.49859e-14	0.454158	6.54327e-89	NA	NA	6	32569712	HLA-DQB1	1
Lung	6:32569712:A:T	GTEx/v8	Lung	ENSG00000196735	A	3.75864e-18	0.457136	3.54007e-74	NA	NA	6	32569712	HLA-DQA1	1
Lung	6:32569712:A:T	GTEx/v8	Lung	ENSG00000198502	A	3.89594e-14	-0.54232	2.27217e-106	NA	NA	6	32569712	HLA-DRB5	1
Lung	6:32569712:A:T	GTEx/v8	Lung	ENSG00000223534	A	4.04451e-08	0.284552	5.51346e-46	NA	NA	6	32569712	HLA-DQB1-AS1	1
Lung	6:32569712:A:T	GTEx/v8	Lung	ENSG00000232629	A	4.29744e-08	-0.395402	3.14062e-90	NA	NA	6	32569712	HLA-DQB2	1
Lung	6:32569722:G:T	GTEx/v8	Lung	ENSG00000196301	T	2.62776e-14	0.41745	6.31507e-46	NA	NA	6	32569722	HLA-DRB9	1
Lung	6:32569722:G:T	GTEx/v8	Lung	ENSG00000198502	T	3.6975e-36	-0.65025	2.27217e-106	NA	NA	6	32569722	HLA-DRB5	1
Lung	6:32569722:G:T	GTEx/v8	Lung	ENSG00000204301	T	1.0912e-06	-0.152858	2.57547e-20	NA	NA	6	32569722	NOTCH4	1
Lung	6:32569722:G:T	GTEx/v8	Lung	ENSG00000237541	T	3.37503e-06	-0.294082	1.78366e-95	NA	NA	6	32569722	HLA-DQA2	1
Lung	6:32569722:G:T	GTEx/v8	Lung	ENSG00000244731	T	1.33609e-07	-0.223035	1.0394e-29	NA	NA	6	32569722	C4A	1
Lung	6:32569792:C:T	GTEx/v8	Lung	ENSG00000196301	C	2.62776e-14	0.41745	6.31507e-46	NA	NA	6	32569792	HLA-DRB9	1
Lung	6:32569792:C:T	GTEx/v8	Lung	ENSG00000198502	C	3.6975e-36	-0.65025	2.27217e-106	NA	NA	6	32569792	HLA-DRB5	1
Lung	6:32569792:C:T	GTEx/v8	Lung	ENSG00000204301	C	1.0912e-06	-0.152858	2.57547e-20	NA	NA	6	32569792	NOTCH4	1
Lung	6:32569792:C:T	GTEx/v8	Lung	ENSG00000237541	C	3.37503e-06	-0.294082	1.78366e-95	NA	NA	6	32569792	HLA-DQA2	1
Lung	6:32569792:C:T	GTEx/v8	Lung	ENSG00000244731	C	1.33609e-07	-0.223035	1.0394e-29	NA	NA	6	32569792	C4A	1
Lung	6:32570261:A:AG	GTEx/v8	Lung	ENSG00000196301	A	2.62776e-14	0.41745	6.31507e-46	NA	NA	6	32570261	HLA-DRB9	1
Lung	6:32570261:A:AG	GTEx/v8	Lung	ENSG00000198502	A	3.6975e-36	-0.65025	2.27217e-106	NA	NA	6	32570261	HLA-DRB5	1
Lung	6:32570261:A:AG	GTEx/v8	Lung	ENSG00000204301	A	1.0912e-06	-0.152858	2.57547e-20	NA	NA	6	32570261	NOTCH4	1
Lung	6:32570261:A:AG	GTEx/v8	Lung	ENSG00000237541	A	3.37503e-06	-0.294082	1.78366e-95	NA	NA	6	32570261	HLA-DQA2	1
Lung	6:32570261:A:AG	GTEx/v8	Lung	ENSG00000244731	A	1.33609e-07	-0.223035	1.0394e-29	NA	NA	6	32570261	C4A	1
Lung	6:32570352:A:G	GTEx/v8	Lung	ENSG00000196301	A	2.93726e-14	0.415622	6.31507e-46	G	-	6	32570352	HLA-DRB9	1
Lung	6:32570352:A:G	GTEx/v8	Lung	ENSG00000198502	A	5.26189e-36	-0.647347	2.27217e-106	G	+	6	32570352	HLA-DRB5	1
Lung	6:32570352:A:G	GTEx/v8	Lung	ENSG00000204301	A	1.05542e-06	-0.152658	2.57547e-20	G	+	6	32570352	NOTCH4	1
Lung	6:32570352:A:G	GTEx/v8	Lung	ENSG00000237541	A	4.10992e-06	-0.290798	1.78366e-95	G	+	6	32570352	HLA-DQA2	1
Lung	6:32570352:A:G	GTEx/v8	Lung	ENSG00000244731	A	1.44352e-07	-0.221871	1.0394e-29	G	+	6	32570352	C4A	1
Lung	6:32570947:T:TG	GTEx/v8	Lung	ENSG00000196301	TG	6.03945e-15	0.429	6.31507e-46	NA	NA	6	32570947	HLA-DRB9	1
Lung	6:32570947:T:TG	GTEx/v8	Lung	ENSG00000198502	TG	7.98101e-37	-0.658429	2.27217e-106	NA	NA	6	32570947	HLA-DRB5	1
Lung	6:32570947:T:TG	GTEx/v8	Lung	ENSG00000204301	TG	1.53993e-06	-0.151452	2.57547e-20	NA	NA	6	32570947	NOTCH4	1
Lung	6:32570947:T:TG	GTEx/v8	Lung	ENSG00000237541	TG	6.73141e-06	-0.28644	1.78366e-95	NA	NA	6	32570947	HLA-DQA2	1
Lung	6:32570947:T:TG	GTEx/v8	Lung	ENSG00000244731	TG	6.50548e-08	-0.229415	1.0394e-29	NA	NA	6	32570947	C4A	1
Lung	6:32570959:C:T	GTEx/v8	Lung	ENSG00000196301	T	2.62776e-14	0.41745	6.31507e-46	NA	NA	6	32570959	HLA-DRB9	1
Lung	6:32570959:C:T	GTEx/v8	Lung	ENSG00000198502	T	3.6975e-36	-0.65025	2.27217e-106	NA	NA	6	32570959	HLA-DRB5	1
Lung	6:32570959:C:T	GTEx/v8	Lung	ENSG00000204301	T	1.0912e-06	-0.152858	2.57547e-20	NA	NA	6	32570959	NOTCH4	1
Lung	6:32570959:C:T	GTEx/v8	Lung	ENSG00000237541	T	3.37503e-06	-0.294082	1.78366e-95	NA	NA	6	32570959	HLA-DQA2	1
Lung	6:32570959:C:T	GTEx/v8	Lung	ENSG00000244731	T	1.33609e-07	-0.223035	1.0394e-29	NA	NA	6	32570959	C4A	1
Lung	6:32570979:A:G	GTEx/v8	Lung	ENSG00000196301	A	1.59537e-19	0.509861	6.31507e-46	NA	NA	6	32570979	HLA-DRB9	1
Lung	6:32570979:A:G	GTEx/v8	Lung	ENSG00000198502	A	4.27388e-36	-0.677417	2.27217e-106	NA	NA	6	32570979	HLA-DRB5	1
Lung	6:32570979:A:G	GTEx/v8	Lung	ENSG00000204301	A	1.05552e-06	-0.159574	2.57547e-20	NA	NA	6	32570979	NOTCH4	1
Lung	6:32570979:A:G	GTEx/v8	Lung	ENSG00000237541	A	2.10739e-07	-0.341416	1.78366e-95	NA	NA	6	32570979	HLA-DQA2	1
Lung	6:32570979:A:G	GTEx/v8	Lung	ENSG00000244731	A	6.19233e-09	-0.255388	1.0394e-29	NA	NA	6	32570979	C4A	1
Lung	6:32570981:C:T	GTEx/v8	Lung	ENSG00000196301	C	1.59537e-19	0.509861	6.31507e-46	NA	NA	6	32570981	HLA-DRB9	1
Lung	6:32570981:C:T	GTEx/v8	Lung	ENSG00000198502	C	4.27388e-36	-0.677417	2.27217e-106	NA	NA	6	32570981	HLA-DRB5	1
Lung	6:32570981:C:T	GTEx/v8	Lung	ENSG00000204301	C	1.05552e-06	-0.159574	2.57547e-20	NA	NA	6	32570981	NOTCH4	1
Lung	6:32570981:C:T	GTEx/v8	Lung	ENSG00000237541	C	2.10739e-07	-0.341416	1.78366e-95	NA	NA	6	32570981	HLA-DQA2	1
Lung	6:32570981:C:T	GTEx/v8	Lung	ENSG00000244731	C	6.19233e-09	-0.255388	1.0394e-29	NA	NA	6	32570981	C4A	1
Lung	6:32570982:A:G	GTEx/v8	Lung	ENSG00000196301	A	1.59537e-19	0.509861	6.31507e-46	NA	NA	6	32570982	HLA-DRB9	1
Lung	6:32570982:A:G	GTEx/v8	Lung	ENSG00000198502	A	4.27388e-36	-0.677417	2.27217e-106	NA	NA	6	32570982	HLA-DRB5	1
Lung	6:32570982:A:G	GTEx/v8	Lung	ENSG00000204301	A	1.05552e-06	-0.159574	2.57547e-20	NA	NA	6	32570982	NOTCH4	1
Lung	6:32570982:A:G	GTEx/v8	Lung	ENSG00000237541	A	2.10739e-07	-0.341416	1.78366e-95	NA	NA	6	32570982	HLA-DQA2	1
Lung	6:32570982:A:G	GTEx/v8	Lung	ENSG00000244731	A	6.19233e-09	-0.255388	1.0394e-29	NA	NA	6	32570982	C4A	1
Lung	6:32571098:A:G	GTEx/v8	Lung	ENSG00000196301	G	7.25795e-14	0.411393	6.31507e-46	NA	NA	6	32571098	HLA-DRB9	1
Lung	6:32571098:A:G	GTEx/v8	Lung	ENSG00000198502	G	1.95296e-35	-0.645692	2.27217e-106	NA	NA	6	32571098	HLA-DRB5	1
Lung	6:32571098:A:G	GTEx/v8	Lung	ENSG00000204301	G	4.1376e-07	-0.158878	2.57547e-20	NA	NA	6	32571098	NOTCH4	1
Lung	6:32571098:A:G	GTEx/v8	Lung	ENSG00000237541	G	3.23095e-05	-0.264182	1.78366e-95	NA	NA	6	32571098	HLA-DQA2	1
Lung	6:32571098:A:G	GTEx/v8	Lung	ENSG00000244731	G	1.22098e-07	-0.224117	1.0394e-29	NA	NA	6	32571098	C4A	1
Lung	6:32571102:C:CT	GTEx/v8	Lung	ENSG00000196301	C	2.62776e-14	0.41745	6.31507e-46	NA	NA	6	32571102	HLA-DRB9	1
Lung	6:32571102:C:CT	GTEx/v8	Lung	ENSG00000198502	C	3.6975e-36	-0.65025	2.27217e-106	NA	NA	6	32571102	HLA-DRB5	1
Lung	6:32571102:C:CT	GTEx/v8	Lung	ENSG00000204301	C	1.0912e-06	-0.152858	2.57547e-20	NA	NA	6	32571102	NOTCH4	1
Lung	6:32571102:C:CT	GTEx/v8	Lung	ENSG00000237541	C	3.37503e-06	-0.294082	1.78366e-95	NA	NA	6	32571102	HLA-DQA2	1
Lung	6:32571102:C:CT	GTEx/v8	Lung	ENSG00000244731	C	1.33609e-07	-0.223035	1.0394e-29	NA	NA	6	32571102	C4A	1
Lung	6:32571314:A:T	GTEx/v8	Lung	ENSG00000196301	A	2.62776e-14	0.41745	6.31507e-46	NA	NA	6	32571314	HLA-DRB9	1
Lung	6:32571314:A:T	GTEx/v8	Lung	ENSG00000198502	A	3.6975e-36	-0.65025	2.27217e-106	NA	NA	6	32571314	HLA-DRB5	1
Lung	6:32571314:A:T	GTEx/v8	Lung	ENSG00000204301	A	1.0912e-06	-0.152858	2.57547e-20	NA	NA	6	32571314	NOTCH4	1
Lung	6:32571314:A:T	GTEx/v8	Lung	ENSG00000237541	A	3.37503e-06	-0.294082	1.78366e-95	NA	NA	6	32571314	HLA-DQA2	1
Lung	6:32571314:A:T	GTEx/v8	Lung	ENSG00000244731	A	1.33609e-07	-0.223035	1.0394e-29	NA	NA	6	32571314	C4A	1
Lung	6:32571318:A:G	GTEx/v8	Lung	ENSG00000196301	G	2.62776e-14	0.41745	6.31507e-46	NA	NA	6	32571318	HLA-DRB9	1
Lung	6:32571318:A:G	GTEx/v8	Lung	ENSG00000198502	G	3.6975e-36	-0.65025	2.27217e-106	NA	NA	6	32571318	HLA-DRB5	1
Lung	6:32571318:A:G	GTEx/v8	Lung	ENSG00000204301	G	1.0912e-06	-0.152858	2.57547e-20	NA	NA	6	32571318	NOTCH4	1
Lung	6:32571318:A:G	GTEx/v8	Lung	ENSG00000237541	G	3.37503e-06	-0.294082	1.78366e-95	NA	NA	6	32571318	HLA-DQA2	1
Lung	6:32571318:A:G	GTEx/v8	Lung	ENSG00000244731	G	1.33609e-07	-0.223035	1.0394e-29	NA	NA	6	32571318	C4A	1
Lung	6:32571320:A:G	GTEx/v8	Lung	ENSG00000196301	A	2.62776e-14	0.41745	6.31507e-46	NA	NA	6	32571320	HLA-DRB9	1
Lung	6:32571320:A:G	GTEx/v8	Lung	ENSG00000198502	A	3.6975e-36	-0.65025	2.27217e-106	NA	NA	6	32571320	HLA-DRB5	1
Lung	6:32571320:A:G	GTEx/v8	Lung	ENSG00000204301	A	1.0912e-06	-0.152858	2.57547e-20	NA	NA	6	32571320	NOTCH4	1
Lung	6:32571320:A:G	GTEx/v8	Lung	ENSG00000237541	A	3.37503e-06	-0.294082	1.78366e-95	NA	NA	6	32571320	HLA-DQA2	1
Lung	6:32571320:A:G	GTEx/v8	Lung	ENSG00000244731	A	1.33609e-07	-0.223035	1.0394e-29	NA	NA	6	32571320	C4A	1
Lung	6:32571734:G:T	GTEx/v8	Lung	ENSG00000196301	G	2.62776e-14	0.41745	6.31507e-46	NA	NA	6	32571734	HLA-DRB9	1
Lung	6:32571734:G:T	GTEx/v8	Lung	ENSG00000198502	G	3.6975e-36	-0.65025	2.27217e-106	NA	NA	6	32571734	HLA-DRB5	1
Lung	6:32571734:G:T	GTEx/v8	Lung	ENSG00000204301	G	1.0912e-06	-0.152858	2.57547e-20	NA	NA	6	32571734	NOTCH4	1
Lung	6:32571734:G:T	GTEx/v8	Lung	ENSG00000237541	G	3.37503e-06	-0.294082	1.78366e-95	NA	NA	6	32571734	HLA-DQA2	1
Lung	6:32571734:G:T	GTEx/v8	Lung	ENSG00000244731	G	1.33609e-07	-0.223035	1.0394e-29	NA	NA	6	32571734	C4A	1
Lung	6:32571872:A:G	GTEx/v8	Lung	ENSG00000196301	G	2.62776e-14	0.41745	6.31507e-46	NA	NA	6	32571872	HLA-DRB9	1
Lung	6:32571872:A:G	GTEx/v8	Lung	ENSG00000198502	G	3.6975e-36	-0.65025	2.27217e-106	NA	NA	6	32571872	HLA-DRB5	1
Lung	6:32571872:A:G	GTEx/v8	Lung	ENSG00000204301	G	1.0912e-06	-0.152858	2.57547e-20	NA	NA	6	32571872	NOTCH4	1
Lung	6:32571872:A:G	GTEx/v8	Lung	ENSG00000237541	G	3.37503e-06	-0.294082	1.78366e-95	NA	NA	6	32571872	HLA-DQA2	1
Lung	6:32571872:A:G	GTEx/v8	Lung	ENSG00000244731	G	1.33609e-07	-0.223035	1.0394e-29	NA	NA	6	32571872	C4A	1
Lung	6:32572023:G:GC	GTEx/v8	Lung	ENSG00000179344	GC	3.25032e-14	0.448939	6.54327e-89	NA	NA	6	32572023	HLA-DQB1	1
Lung	6:32572023:G:GC	GTEx/v8	Lung	ENSG00000196735	GC	6.3766e-18	0.454522	3.54007e-74	NA	NA	6	32572023	HLA-DQA1	1
Lung	6:32572023:G:GC	GTEx/v8	Lung	ENSG00000198502	GC	1.98118e-14	-0.548547	2.27217e-106	NA	NA	6	32572023	HLA-DRB5	1
Lung	6:32572023:G:GC	GTEx/v8	Lung	ENSG00000223534	GC	7.34393e-08	0.279402	5.51346e-46	NA	NA	6	32572023	HLA-DQB1-AS1	1
Lung	6:32572023:G:GC	GTEx/v8	Lung	ENSG00000232629	GC	1.05116e-07	-0.384439	3.14062e-90	NA	NA	6	32572023	HLA-DQB2	1
Lung	6:32572106:A:G	GTEx/v8	Lung	ENSG00000179344	A	1.49859e-14	0.454158	6.54327e-89	G	-	6	32572106	HLA-DQB1	1
Lung	6:32572106:A:G	GTEx/v8	Lung	ENSG00000196735	A	3.75864e-18	0.457136	3.54007e-74	G	-	6	32572106	HLA-DQA1	1
Lung	6:32572106:A:G	GTEx/v8	Lung	ENSG00000198502	A	3.89594e-14	-0.54232	2.27217e-106	G	+	6	32572106	HLA-DRB5	1
Lung	6:32572106:A:G	GTEx/v8	Lung	ENSG00000223534	A	4.04451e-08	0.284552	5.51346e-46	G	-	6	32572106	HLA-DQB1-AS1	1
Lung	6:32572106:A:G	GTEx/v8	Lung	ENSG00000232629	A	4.29744e-08	-0.395402	3.14062e-90	G	+	6	32572106	HLA-DQB2	1
Lung	6:32574305:A:G	GTEx/v8	Lung	ENSG00000179344	A	2.01063e-07	-0.230654	6.54327e-89	G	+	6	32574305	HLA-DQB1	1
Lung	6:32574305:A:G	GTEx/v8	Lung	ENSG00000196301	A	4.08968e-10	0.334992	6.31507e-46	G	-	6	32574305	HLA-DRB9	1
Lung	6:32574305:A:G	GTEx/v8	Lung	ENSG00000198502	A	3.77931e-21	-0.490666	2.27217e-106	G	+	6	32574305	HLA-DRB5	1
Lung	6:32574305:A:G	GTEx/v8	Lung	ENSG00000204301	A	3.48063e-06	-0.140963	2.57547e-20	G	+	6	32574305	NOTCH4	1
Lung	6:32574305:A:G	GTEx/v8	Lung	ENSG00000232629	A	2.37054e-05	0.226634	3.14062e-90	G	-	6	32574305	HLA-DQB2	1
Lung	6:32574305:A:G	GTEx/v8	Lung	ENSG00000237541	A	3.39997e-05	-0.254439	1.78366e-95	G	+	6	32574305	HLA-DQA2	1
Lung	6:32574305:A:G	GTEx/v8	Lung	ENSG00000244731	A	1.0029e-09	-0.248648	1.0394e-29	G	+	6	32574305	C4A	1
Lung	6:32583584:A:G	GTEx/v8	Lung	ENSG00000179344	G	5.24099e-22	0.671205	6.54327e-89	NA	NA	6	32583584	HLA-DQB1	1
Lung	6:32583584:A:G	GTEx/v8	Lung	ENSG00000196735	G	2.29135e-25	0.645773	3.54007e-74	NA	NA	6	32583584	HLA-DQA1	1
Lung	6:32583584:A:G	GTEx/v8	Lung	ENSG00000198502	G	2.15763e-09	-0.521157	2.27217e-106	NA	NA	6	32583584	HLA-DRB5	1
Lung	6:32583584:A:G	GTEx/v8	Lung	ENSG00000223534	G	7.0068e-07	0.309635	5.51346e-46	NA	NA	6	32583584	HLA-DQB1-AS1	1
Lung	6:32583584:A:G	GTEx/v8	Lung	ENSG00000232629	G	2.60531e-13	-0.62536	3.14062e-90	NA	NA	6	32583584	HLA-DQB2	1
Lung	6:32583584:A:G	GTEx/v8	Lung	ENSG00000237541	G	3.41722e-06	-0.462577	1.78366e-95	NA	NA	6	32583584	HLA-DQA2	1
Lung	6:32584581:C:T	GTEx/v8	Lung	ENSG00000179344	T	5.24099e-22	0.671205	6.54327e-89	C	-	6	32584581	HLA-DQB1	1
Lung	6:32584581:C:T	GTEx/v8	Lung	ENSG00000196735	T	2.29135e-25	0.645773	3.54007e-74	C	-	6	32584581	HLA-DQA1	1
Lung	6:32584581:C:T	GTEx/v8	Lung	ENSG00000198502	T	2.15763e-09	-0.521157	2.27217e-106	C	+	6	32584581	HLA-DRB5	1
Lung	6:32584581:C:T	GTEx/v8	Lung	ENSG00000223534	T	7.0068e-07	0.309635	5.51346e-46	C	-	6	32584581	HLA-DQB1-AS1	1
Lung	6:32584581:C:T	GTEx/v8	Lung	ENSG00000232629	T	2.60531e-13	-0.62536	3.14062e-90	C	+	6	32584581	HLA-DQB2	1
Lung	6:32584581:C:T	GTEx/v8	Lung	ENSG00000237541	T	3.41722e-06	-0.462577	1.78366e-95	C	+	6	32584581	HLA-DQA2	1
Lung	6:32584880:A:G	GTEx/v8	Lung	ENSG00000179344	G	5.24099e-22	0.671205	6.54327e-89	A	-	6	32584880	HLA-DQB1	1
Lung	6:32584880:A:G	GTEx/v8	Lung	ENSG00000196735	G	2.29135e-25	0.645773	3.54007e-74	A	-	6	32584880	HLA-DQA1	1
Lung	6:32584880:A:G	GTEx/v8	Lung	ENSG00000198502	G	2.15763e-09	-0.521157	2.27217e-106	A	+	6	32584880	HLA-DRB5	1
Lung	6:32584880:A:G	GTEx/v8	Lung	ENSG00000223534	G	7.0068e-07	0.309635	5.51346e-46	A	-	6	32584880	HLA-DQB1-AS1	1
Lung	6:32584880:A:G	GTEx/v8	Lung	ENSG00000232629	G	2.60531e-13	-0.62536	3.14062e-90	A	+	6	32584880	HLA-DQB2	1
Lung	6:32584880:A:G	GTEx/v8	Lung	ENSG00000237541	G	3.41722e-06	-0.462577	1.78366e-95	A	+	6	32584880	HLA-DQA2	1
Lung	6:32584977:G:T	GTEx/v8	Lung	ENSG00000179344	G	5.24099e-22	0.671205	6.54327e-89	T	-	6	32584977	HLA-DQB1	1
Lung	6:32584977:G:T	GTEx/v8	Lung	ENSG00000196735	G	2.29135e-25	0.645773	3.54007e-74	T	-	6	32584977	HLA-DQA1	1
Lung	6:32584977:G:T	GTEx/v8	Lung	ENSG00000198502	G	2.15763e-09	-0.521157	2.27217e-106	T	+	6	32584977	HLA-DRB5	1
Lung	6:32584977:G:T	GTEx/v8	Lung	ENSG00000223534	G	7.0068e-07	0.309635	5.51346e-46	T	-	6	32584977	HLA-DQB1-AS1	1
Lung	6:32584977:G:T	GTEx/v8	Lung	ENSG00000232629	G	2.60531e-13	-0.62536	3.14062e-90	T	+	6	32584977	HLA-DQB2	1
Lung	6:32584977:G:T	GTEx/v8	Lung	ENSG00000237541	G	3.41722e-06	-0.462577	1.78366e-95	T	+	6	32584977	HLA-DQA2	1
Lung	6:32585071:C:G	GTEx/v8	Lung	ENSG00000179344	C	5.24099e-22	0.671205	6.54327e-89	NA	NA	6	32585071	HLA-DQB1	1
Lung	6:32585071:C:G	GTEx/v8	Lung	ENSG00000196735	C	2.29135e-25	0.645773	3.54007e-74	NA	NA	6	32585071	HLA-DQA1	1
Lung	6:32585071:C:G	GTEx/v8	Lung	ENSG00000198502	C	2.15763e-09	-0.521157	2.27217e-106	NA	NA	6	32585071	HLA-DRB5	1
Lung	6:32585071:C:G	GTEx/v8	Lung	ENSG00000223534	C	7.0068e-07	0.309635	5.51346e-46	NA	NA	6	32585071	HLA-DQB1-AS1	1
Lung	6:32585071:C:G	GTEx/v8	Lung	ENSG00000232629	C	2.60531e-13	-0.62536	3.14062e-90	NA	NA	6	32585071	HLA-DQB2	1
Lung	6:32585071:C:G	GTEx/v8	Lung	ENSG00000237541	C	3.41722e-06	-0.462577	1.78366e-95	NA	NA	6	32585071	HLA-DQA2	1
Lung	6:32587157:A:G	GTEx/v8	Lung	ENSG00000179344	G	2.45418e-21	0.612988	6.54327e-89	A	-	6	32587157	HLA-DQB1	1
Lung	6:32587157:A:G	GTEx/v8	Lung	ENSG00000196301	G	3.669e-05	0.337699	6.31507e-46	A	-	6	32587157	HLA-DRB9	1
Lung	6:32587157:A:G	GTEx/v8	Lung	ENSG00000196735	G	2.8026e-19	0.524195	3.54007e-74	A	-	6	32587157	HLA-DQA1	1
Lung	6:32587157:A:G	GTEx/v8	Lung	ENSG00000198502	G	1.82154e-17	-0.672851	2.27217e-106	A	+	6	32587157	HLA-DRB5	1
Lung	6:32587157:A:G	GTEx/v8	Lung	ENSG00000223534	G	1.52478e-10	0.367127	5.51346e-46	A	-	6	32587157	HLA-DQB1-AS1	1
Lung	6:32587157:A:G	GTEx/v8	Lung	ENSG00000232629	G	3.36186e-15	-0.621499	3.14062e-90	A	+	6	32587157	HLA-DQB2	1
Lung	6:32587157:A:G	GTEx/v8	Lung	ENSG00000237541	G	1.59561e-07	-0.482414	1.78366e-95	A	+	6	32587157	HLA-DQA2	1
Lung	6:32587235:C:T	GTEx/v8	Lung	ENSG00000179344	T	1.20575e-15	0.37749	6.54327e-89	C	-	6	32587235	HLA-DQB1	1
Lung	6:32587235:C:T	GTEx/v8	Lung	ENSG00000196301	T	1.84574e-05	-0.251915	6.31507e-46	C	+	6	32587235	HLA-DRB9	1
Lung	6:32587235:C:T	GTEx/v8	Lung	ENSG00000196735	T	6.19175e-36	0.504737	3.54007e-74	C	-	6	32587235	HLA-DQA1	1
Lung	6:32587235:C:T	GTEx/v8	Lung	ENSG00000198502	T	1.1291e-10	-0.373309	2.27217e-106	C	+	6	32587235	HLA-DRB5	1
Lung	6:32587235:C:T	GTEx/v8	Lung	ENSG00000232629	T	3.50077e-30	-0.62446	3.14062e-90	C	+	6	32587235	HLA-DQB2	1
Lung	6:32587235:C:T	GTEx/v8	Lung	ENSG00000237541	T	3.67922e-17	-0.544516	1.78366e-95	C	+	6	32587235	HLA-DQA2	1
Lung	6:32587235:C:T	GTEx/v8	Lung	ENSG00000241106	T	1.91358e-05	-0.228821	2.95393e-46	C	+	6	32587235	HLA-DOB	1
Lung	6:32587235:C:T	GTEx/v8	Lung	ENSG00000248290	T	0.000131522	0.207978	1.15623e-19	C	-	6	32587235	TNXA	1
Lung	6:32589122:A:C	GTEx/v8	Lung	ENSG00000196126	C	1.07658e-05	0.146661	9.75294e-50	A	-	6	32589122	HLA-DRB1	1
Lung	6:32589122:A:C	GTEx/v8	Lung	ENSG00000196301	C	1.75177e-22	0.535475	6.31507e-46	A	-	6	32589122	HLA-DRB9	1
Lung	6:32589122:A:C	GTEx/v8	Lung	ENSG00000198502	C	3.23198e-38	-0.680669	2.27217e-106	A	+	6	32589122	HLA-DRB5	1
Lung	6:32589122:A:C	GTEx/v8	Lung	ENSG00000204301	C	2.16889e-07	-0.165846	2.57547e-20	A	+	6	32589122	NOTCH4	1
Lung	6:32589122:A:C	GTEx/v8	Lung	ENSG00000231852	C	0.000125769	0.212987	0.000180686	A	-	6	32589122	CYP21A2	1
Lung	6:32589122:A:C	GTEx/v8	Lung	ENSG00000237541	C	2.35505e-10	-0.405598	1.78366e-95	A	+	6	32589122	HLA-DQA2	1
Lung	6:32589122:A:C	GTEx/v8	Lung	ENSG00000244731	C	9.74163e-11	-0.277482	1.0394e-29	A	+	6	32589122	C4A	1
Lung	6:32590453:C:G	GTEx/v8	Lung	ENSG00000179344	G	2.45197e-20	0.675518	6.54327e-89	NA	NA	6	32590453	HLA-DQB1	1
Lung	6:32590453:C:G	GTEx/v8	Lung	ENSG00000196735	G	9.49829e-21	0.613228	3.54007e-74	NA	NA	6	32590453	HLA-DQA1	1
Lung	6:32590453:C:G	GTEx/v8	Lung	ENSG00000198502	G	4.67841e-17	-0.750048	2.27217e-106	NA	NA	6	32590453	HLA-DRB5	1
Lung	6:32590453:C:G	GTEx/v8	Lung	ENSG00000223534	G	1.62147e-06	0.313344	5.51346e-46	NA	NA	6	32590453	HLA-DQB1-AS1	1
Lung	6:32590453:C:G	GTEx/v8	Lung	ENSG00000232629	G	4.29433e-10	-0.562864	3.14062e-90	NA	NA	6	32590453	HLA-DQB2	1
Lung	6:32590453:C:G	GTEx/v8	Lung	ENSG00000240053	G	0.000189258	-0.119614	7.51593e-22	NA	NA	6	32590453	LY6G5B	1
Lung	6:32590453:C:G	GTEx/v8	Lung	ENSG00000248290	G	3.42705e-05	0.352895	1.15623e-19	NA	NA	6	32590453	TNXA	1
Lung	6:32590768:A:C	GTEx/v8	Lung	ENSG00000179344	A	7.58418e-21	0.68613	6.54327e-89	C	-	6	32590768	HLA-DQB1	1
Lung	6:32590768:A:C	GTEx/v8	Lung	ENSG00000196735	A	2.75346e-21	0.623089	3.54007e-74	C	-	6	32590768	HLA-DQA1	1
Lung	6:32590768:A:C	GTEx/v8	Lung	ENSG00000198502	A	4.42939e-16	-0.730352	2.27217e-106	C	+	6	32590768	HLA-DRB5	1
Lung	6:32590768:A:C	GTEx/v8	Lung	ENSG00000223534	A	1.27353e-06	0.317502	5.51346e-46	C	-	6	32590768	HLA-DQB1-AS1	1
Lung	6:32590768:A:C	GTEx/v8	Lung	ENSG00000232629	A	5.31974e-10	-0.561899	3.14062e-90	C	+	6	32590768	HLA-DQB2	1
Lung	6:32590768:A:C	GTEx/v8	Lung	ENSG00000248290	A	4.66293e-05	0.348145	1.15623e-19	C	-	6	32590768	TNXA	1
Lung	6:32591226:A:G	GTEx/v8	Lung	ENSG00000179344	G	2.45197e-20	0.675518	6.54327e-89	NA	NA	6	32591226	HLA-DQB1	1
Lung	6:32591226:A:G	GTEx/v8	Lung	ENSG00000196735	G	9.49829e-21	0.613228	3.54007e-74	NA	NA	6	32591226	HLA-DQA1	1
Lung	6:32591226:A:G	GTEx/v8	Lung	ENSG00000198502	G	4.67841e-17	-0.750048	2.27217e-106	NA	NA	6	32591226	HLA-DRB5	1
Lung	6:32591226:A:G	GTEx/v8	Lung	ENSG00000223534	G	1.62147e-06	0.313344	5.51346e-46	NA	NA	6	32591226	HLA-DQB1-AS1	1
Lung	6:32591226:A:G	GTEx/v8	Lung	ENSG00000232629	G	4.29433e-10	-0.562864	3.14062e-90	NA	NA	6	32591226	HLA-DQB2	1
Lung	6:32591226:A:G	GTEx/v8	Lung	ENSG00000240053	G	0.000189258	-0.119614	7.51593e-22	NA	NA	6	32591226	LY6G5B	1
Lung	6:32591226:A:G	GTEx/v8	Lung	ENSG00000248290	G	3.42705e-05	0.352895	1.15623e-19	NA	NA	6	32591226	TNXA	1
Lung	6:32591232:C:T	GTEx/v8	Lung	ENSG00000179344	T	2.45197e-20	0.675518	6.54327e-89	NA	NA	6	32591232	HLA-DQB1	1
Lung	6:32591232:C:T	GTEx/v8	Lung	ENSG00000196735	T	9.49829e-21	0.613228	3.54007e-74	NA	NA	6	32591232	HLA-DQA1	1
Lung	6:32591232:C:T	GTEx/v8	Lung	ENSG00000198502	T	4.67841e-17	-0.750048	2.27217e-106	NA	NA	6	32591232	HLA-DRB5	1
Lung	6:32591232:C:T	GTEx/v8	Lung	ENSG00000223534	T	1.62147e-06	0.313344	5.51346e-46	NA	NA	6	32591232	HLA-DQB1-AS1	1
Lung	6:32591232:C:T	GTEx/v8	Lung	ENSG00000232629	T	4.29433e-10	-0.562864	3.14062e-90	NA	NA	6	32591232	HLA-DQB2	1
Lung	6:32591232:C:T	GTEx/v8	Lung	ENSG00000240053	T	0.000189258	-0.119614	7.51593e-22	NA	NA	6	32591232	LY6G5B	1
Lung	6:32591232:C:T	GTEx/v8	Lung	ENSG00000248290	T	3.42705e-05	0.352895	1.15623e-19	NA	NA	6	32591232	TNXA	1
Lung	6:32591238:A:G	GTEx/v8	Lung	ENSG00000179344	G	2.45197e-20	0.675518	6.54327e-89	NA	NA	6	32591238	HLA-DQB1	1
Lung	6:32591238:A:G	GTEx/v8	Lung	ENSG00000196735	G	9.49829e-21	0.613228	3.54007e-74	NA	NA	6	32591238	HLA-DQA1	1
Lung	6:32591238:A:G	GTEx/v8	Lung	ENSG00000198502	G	4.67841e-17	-0.750048	2.27217e-106	NA	NA	6	32591238	HLA-DRB5	1
Lung	6:32591238:A:G	GTEx/v8	Lung	ENSG00000223534	G	1.62147e-06	0.313344	5.51346e-46	NA	NA	6	32591238	HLA-DQB1-AS1	1
Lung	6:32591238:A:G	GTEx/v8	Lung	ENSG00000232629	G	4.29433e-10	-0.562864	3.14062e-90	NA	NA	6	32591238	HLA-DQB2	1
Lung	6:32591238:A:G	GTEx/v8	Lung	ENSG00000240053	G	0.000189258	-0.119614	7.51593e-22	NA	NA	6	32591238	LY6G5B	1
Lung	6:32591238:A:G	GTEx/v8	Lung	ENSG00000248290	G	3.42705e-05	0.352895	1.15623e-19	NA	NA	6	32591238	TNXA	1
Lung	6:32591248:C:T	GTEx/v8	Lung	ENSG00000179344	T	2.45197e-20	0.675518	6.54327e-89	C	-	6	32591248	HLA-DQB1	1
Lung	6:32591248:C:T	GTEx/v8	Lung	ENSG00000196735	T	9.49829e-21	0.613228	3.54007e-74	C	-	6	32591248	HLA-DQA1	1
Lung	6:32591248:C:T	GTEx/v8	Lung	ENSG00000198502	T	4.67841e-17	-0.750048	2.27217e-106	C	+	6	32591248	HLA-DRB5	1
Lung	6:32591248:C:T	GTEx/v8	Lung	ENSG00000223534	T	1.62147e-06	0.313344	5.51346e-46	C	-	6	32591248	HLA-DQB1-AS1	1
Lung	6:32591248:C:T	GTEx/v8	Lung	ENSG00000232629	T	4.29433e-10	-0.562864	3.14062e-90	C	+	6	32591248	HLA-DQB2	1
Lung	6:32591248:C:T	GTEx/v8	Lung	ENSG00000240053	T	0.000189258	-0.119614	7.51593e-22	C	+	6	32591248	LY6G5B	1
Lung	6:32591248:C:T	GTEx/v8	Lung	ENSG00000248290	T	3.42705e-05	0.352895	1.15623e-19	C	-	6	32591248	TNXA	1
Lung	6:32591422:A:G	GTEx/v8	Lung	ENSG00000179344	G	2.45197e-20	0.675518	6.54327e-89	NA	NA	6	32591422	HLA-DQB1	1
Lung	6:32591422:A:G	GTEx/v8	Lung	ENSG00000196735	G	9.49829e-21	0.613228	3.54007e-74	NA	NA	6	32591422	HLA-DQA1	1
Lung	6:32591422:A:G	GTEx/v8	Lung	ENSG00000198502	G	4.67841e-17	-0.750048	2.27217e-106	NA	NA	6	32591422	HLA-DRB5	1
Lung	6:32591422:A:G	GTEx/v8	Lung	ENSG00000223534	G	1.62147e-06	0.313344	5.51346e-46	NA	NA	6	32591422	HLA-DQB1-AS1	1
Lung	6:32591422:A:G	GTEx/v8	Lung	ENSG00000232629	G	4.29433e-10	-0.562864	3.14062e-90	NA	NA	6	32591422	HLA-DQB2	1
Lung	6:32591422:A:G	GTEx/v8	Lung	ENSG00000240053	G	0.000189258	-0.119614	7.51593e-22	NA	NA	6	32591422	LY6G5B	1
Lung	6:32591422:A:G	GTEx/v8	Lung	ENSG00000248290	G	3.42705e-05	0.352895	1.15623e-19	NA	NA	6	32591422	TNXA	1
Lung	6:32591567:A:T	GTEx/v8	Lung	ENSG00000179344	A	2.45197e-20	0.675518	6.54327e-89	T	-	6	32591567	HLA-DQB1	1
Lung	6:32591567:A:T	GTEx/v8	Lung	ENSG00000196735	A	9.49829e-21	0.613228	3.54007e-74	T	-	6	32591567	HLA-DQA1	1
Lung	6:32591567:A:T	GTEx/v8	Lung	ENSG00000198502	A	4.67841e-17	-0.750048	2.27217e-106	T	+	6	32591567	HLA-DRB5	1
Lung	6:32591567:A:T	GTEx/v8	Lung	ENSG00000223534	A	1.62147e-06	0.313344	5.51346e-46	T	-	6	32591567	HLA-DQB1-AS1	1
Lung	6:32591567:A:T	GTEx/v8	Lung	ENSG00000232629	A	4.29433e-10	-0.562864	3.14062e-90	T	+	6	32591567	HLA-DQB2	1
Lung	6:32591567:A:T	GTEx/v8	Lung	ENSG00000240053	A	0.000189258	-0.119614	7.51593e-22	T	+	6	32591567	LY6G5B	1
Lung	6:32591567:A:T	GTEx/v8	Lung	ENSG00000248290	A	3.42705e-05	0.352895	1.15623e-19	T	-	6	32591567	TNXA	1
Lung	6:32591664:A:G	GTEx/v8	Lung	ENSG00000179344	A	2.45197e-20	0.675518	6.54327e-89	NA	NA	6	32591664	HLA-DQB1	1
Lung	6:32591664:A:G	GTEx/v8	Lung	ENSG00000196735	A	9.49829e-21	0.613228	3.54007e-74	NA	NA	6	32591664	HLA-DQA1	1
Lung	6:32591664:A:G	GTEx/v8	Lung	ENSG00000198502	A	4.67841e-17	-0.750048	2.27217e-106	NA	NA	6	32591664	HLA-DRB5	1
Lung	6:32591664:A:G	GTEx/v8	Lung	ENSG00000223534	A	1.62147e-06	0.313344	5.51346e-46	NA	NA	6	32591664	HLA-DQB1-AS1	1
Lung	6:32591664:A:G	GTEx/v8	Lung	ENSG00000232629	A	4.29433e-10	-0.562864	3.14062e-90	NA	NA	6	32591664	HLA-DQB2	1
Lung	6:32591664:A:G	GTEx/v8	Lung	ENSG00000240053	A	0.000189258	-0.119614	7.51593e-22	NA	NA	6	32591664	LY6G5B	1
Lung	6:32591664:A:G	GTEx/v8	Lung	ENSG00000248290	A	3.42705e-05	0.352895	1.15623e-19	NA	NA	6	32591664	TNXA	1
Lung	6:32592068:C:T	GTEx/v8	Lung	ENSG00000179344	C	2.45197e-20	0.675518	6.54327e-89	T	-	6	32592068	HLA-DQB1	1
Lung	6:32592068:C:T	GTEx/v8	Lung	ENSG00000196735	C	9.49829e-21	0.613228	3.54007e-74	T	-	6	32592068	HLA-DQA1	1
Lung	6:32592068:C:T	GTEx/v8	Lung	ENSG00000198502	C	4.67841e-17	-0.750048	2.27217e-106	T	+	6	32592068	HLA-DRB5	1
Lung	6:32592068:C:T	GTEx/v8	Lung	ENSG00000223534	C	1.62147e-06	0.313344	5.51346e-46	T	-	6	32592068	HLA-DQB1-AS1	1
Lung	6:32592068:C:T	GTEx/v8	Lung	ENSG00000232629	C	4.29433e-10	-0.562864	3.14062e-90	T	+	6	32592068	HLA-DQB2	1
Lung	6:32592068:C:T	GTEx/v8	Lung	ENSG00000240053	C	0.000189258	-0.119614	7.51593e-22	T	+	6	32592068	LY6G5B	1
Lung	6:32592068:C:T	GTEx/v8	Lung	ENSG00000248290	C	3.42705e-05	0.352895	1.15623e-19	T	-	6	32592068	TNXA	1
Lung	6:32592313:C:T	GTEx/v8	Lung	ENSG00000179344	C	2.39298e-20	0.683812	6.54327e-89	T	-	6	32592313	HLA-DQB1	1
Lung	6:32592313:C:T	GTEx/v8	Lung	ENSG00000196735	C	2.73001e-20	0.613826	3.54007e-74	T	-	6	32592313	HLA-DQA1	1
Lung	6:32592313:C:T	GTEx/v8	Lung	ENSG00000198502	C	7.41039e-17	-0.754536	2.27217e-106	T	+	6	32592313	HLA-DRB5	1
Lung	6:32592313:C:T	GTEx/v8	Lung	ENSG00000223534	C	9.04125e-07	0.324563	5.51346e-46	T	-	6	32592313	HLA-DQB1-AS1	1
Lung	6:32592313:C:T	GTEx/v8	Lung	ENSG00000232629	C	3.63738e-10	-0.57189	3.14062e-90	T	+	6	32592313	HLA-DQB2	1
Lung	6:32592313:C:T	GTEx/v8	Lung	ENSG00000240053	C	0.000183291	-0.121309	7.51593e-22	T	+	6	32592313	LY6G5B	1
Lung	6:32592313:C:T	GTEx/v8	Lung	ENSG00000248290	C	0.000100135	0.335726	1.15623e-19	T	-	6	32592313	TNXA	1
Lung	6:32593144:A:G	GTEx/v8	Lung	ENSG00000179344	G	2.45197e-20	0.675518	6.54327e-89	NA	NA	6	32593144	HLA-DQB1	1
Lung	6:32593144:A:G	GTEx/v8	Lung	ENSG00000196735	G	9.49829e-21	0.613228	3.54007e-74	NA	NA	6	32593144	HLA-DQA1	1
Lung	6:32593144:A:G	GTEx/v8	Lung	ENSG00000198502	G	4.67841e-17	-0.750048	2.27217e-106	NA	NA	6	32593144	HLA-DRB5	1
Lung	6:32593144:A:G	GTEx/v8	Lung	ENSG00000223534	G	1.62147e-06	0.313344	5.51346e-46	NA	NA	6	32593144	HLA-DQB1-AS1	1
Lung	6:32593144:A:G	GTEx/v8	Lung	ENSG00000232629	G	4.29433e-10	-0.562864	3.14062e-90	NA	NA	6	32593144	HLA-DQB2	1
Lung	6:32593144:A:G	GTEx/v8	Lung	ENSG00000240053	G	0.000189258	-0.119614	7.51593e-22	NA	NA	6	32593144	LY6G5B	1
Lung	6:32593144:A:G	GTEx/v8	Lung	ENSG00000248290	G	3.42705e-05	0.352895	1.15623e-19	NA	NA	6	32593144	TNXA	1
Lung	6:32593270:C:G	GTEx/v8	Lung	ENSG00000179344	C	2.45197e-20	0.675518	6.54327e-89	G	-	6	32593270	HLA-DQB1	1
Lung	6:32593270:C:G	GTEx/v8	Lung	ENSG00000196735	C	9.49829e-21	0.613228	3.54007e-74	G	-	6	32593270	HLA-DQA1	1
Lung	6:32593270:C:G	GTEx/v8	Lung	ENSG00000198502	C	4.67841e-17	-0.750048	2.27217e-106	G	+	6	32593270	HLA-DRB5	1
Lung	6:32593270:C:G	GTEx/v8	Lung	ENSG00000223534	C	1.62147e-06	0.313344	5.51346e-46	G	-	6	32593270	HLA-DQB1-AS1	1
Lung	6:32593270:C:G	GTEx/v8	Lung	ENSG00000232629	C	4.29433e-10	-0.562864	3.14062e-90	G	+	6	32593270	HLA-DQB2	1
Lung	6:32593270:C:G	GTEx/v8	Lung	ENSG00000240053	C	0.000189258	-0.119614	7.51593e-22	G	+	6	32593270	LY6G5B	1
Lung	6:32593270:C:G	GTEx/v8	Lung	ENSG00000248290	C	3.42705e-05	0.352895	1.15623e-19	G	-	6	32593270	TNXA	1
Lung	6:32594103:A:G	GTEx/v8	Lung	ENSG00000179344	A	2.45197e-20	0.675518	6.54327e-89	G	-	6	32594103	HLA-DQB1	1
Lung	6:32594103:A:G	GTEx/v8	Lung	ENSG00000196735	A	9.49829e-21	0.613228	3.54007e-74	G	-	6	32594103	HLA-DQA1	1
Lung	6:32594103:A:G	GTEx/v8	Lung	ENSG00000198502	A	4.67841e-17	-0.750048	2.27217e-106	G	+	6	32594103	HLA-DRB5	1
Lung	6:32594103:A:G	GTEx/v8	Lung	ENSG00000223534	A	1.62147e-06	0.313344	5.51346e-46	G	-	6	32594103	HLA-DQB1-AS1	1
Lung	6:32594103:A:G	GTEx/v8	Lung	ENSG00000232629	A	4.29433e-10	-0.562864	3.14062e-90	G	+	6	32594103	HLA-DQB2	1
Lung	6:32594103:A:G	GTEx/v8	Lung	ENSG00000240053	A	0.000189258	-0.119614	7.51593e-22	G	+	6	32594103	LY6G5B	1
Lung	6:32594103:A:G	GTEx/v8	Lung	ENSG00000248290	A	3.42705e-05	0.352895	1.15623e-19	G	-	6	32594103	TNXA	1
Lung	6:32596856:C:G	GTEx/v8	Lung	ENSG00000179344	G	2.45197e-20	0.675518	6.54327e-89	NA	NA	6	32596856	HLA-DQB1	1
Lung	6:32596856:C:G	GTEx/v8	Lung	ENSG00000196735	G	9.49829e-21	0.613228	3.54007e-74	NA	NA	6	32596856	HLA-DQA1	1
Lung	6:32596856:C:G	GTEx/v8	Lung	ENSG00000198502	G	4.67841e-17	-0.750048	2.27217e-106	NA	NA	6	32596856	HLA-DRB5	1
Lung	6:32596856:C:G	GTEx/v8	Lung	ENSG00000223534	G	1.62147e-06	0.313344	5.51346e-46	NA	NA	6	32596856	HLA-DQB1-AS1	1
Lung	6:32596856:C:G	GTEx/v8	Lung	ENSG00000232629	G	4.29433e-10	-0.562864	3.14062e-90	NA	NA	6	32596856	HLA-DQB2	1
Lung	6:32596856:C:G	GTEx/v8	Lung	ENSG00000240053	G	0.000189258	-0.119614	7.51593e-22	NA	NA	6	32596856	LY6G5B	1
Lung	6:32596856:C:G	GTEx/v8	Lung	ENSG00000248290	G	3.42705e-05	0.352895	1.15623e-19	NA	NA	6	32596856	TNXA	1
Lung	6:32596878:A:G	GTEx/v8	Lung	ENSG00000179344	G	2.45197e-20	0.675518	6.54327e-89	A	-	6	32596878	HLA-DQB1	1
Lung	6:32596878:A:G	GTEx/v8	Lung	ENSG00000196735	G	9.49829e-21	0.613228	3.54007e-74	A	-	6	32596878	HLA-DQA1	1
Lung	6:32596878:A:G	GTEx/v8	Lung	ENSG00000198502	G	4.67841e-17	-0.750048	2.27217e-106	A	+	6	32596878	HLA-DRB5	1
Lung	6:32596878:A:G	GTEx/v8	Lung	ENSG00000223534	G	1.62147e-06	0.313344	5.51346e-46	A	-	6	32596878	HLA-DQB1-AS1	1
Lung	6:32596878:A:G	GTEx/v8	Lung	ENSG00000232629	G	4.29433e-10	-0.562864	3.14062e-90	A	+	6	32596878	HLA-DQB2	1
Lung	6:32596878:A:G	GTEx/v8	Lung	ENSG00000240053	G	0.000189258	-0.119614	7.51593e-22	A	+	6	32596878	LY6G5B	1
Lung	6:32596878:A:G	GTEx/v8	Lung	ENSG00000248290	G	3.42705e-05	0.352895	1.15623e-19	A	-	6	32596878	TNXA	1
Lung	6:32598754:C:CTGG	GTEx/v8	Lung	ENSG00000179344	C	3.32214e-10	0.316603	6.54327e-89	NA	NA	6	32598754	HLA-DQB1	1
Lung	6:32598754:C:CTGG	GTEx/v8	Lung	ENSG00000196126	C	7.57518e-05	0.143079	9.75294e-50	NA	NA	6	32598754	HLA-DRB1	1
Lung	6:32598754:C:CTGG	GTEx/v8	Lung	ENSG00000196735	C	2.36922e-28	0.478203	3.54007e-74	NA	NA	6	32598754	HLA-DQA1	1
Lung	6:32598754:C:CTGG	GTEx/v8	Lung	ENSG00000198502	C	1.07402e-20	-0.555188	2.27217e-106	NA	NA	6	32598754	HLA-DRB5	1
Lung	6:32598754:C:CTGG	GTEx/v8	Lung	ENSG00000232629	C	1.12127e-19	-0.537067	3.14062e-90	NA	NA	6	32598754	HLA-DQB2	1
Lung	6:32598754:C:CTGG	GTEx/v8	Lung	ENSG00000237541	C	2.09977e-12	-0.484591	1.78366e-95	NA	NA	6	32598754	HLA-DQA2	1
Lung	6:32598754:C:CTGG	GTEx/v8	Lung	ENSG00000241106	C	3.08989e-05	-0.235213	2.95393e-46	NA	NA	6	32598754	HLA-DOB	1
Lung	6:32600046:A:G	GTEx/v8	Lung	ENSG00000179344	A	5.00319e-14	0.361541	6.54327e-89	NA	NA	6	32600046	HLA-DQB1	1
Lung	6:32600046:A:G	GTEx/v8	Lung	ENSG00000196735	A	2.40852e-32	0.488315	3.54007e-74	NA	NA	6	32600046	HLA-DQA1	1
Lung	6:32600046:A:G	GTEx/v8	Lung	ENSG00000198502	A	4.27282e-15	-0.455409	2.27217e-106	NA	NA	6	32600046	HLA-DRB5	1
Lung	6:32600046:A:G	GTEx/v8	Lung	ENSG00000232629	A	7.08556e-25	-0.578608	3.14062e-90	NA	NA	6	32600046	HLA-DQB2	1
Lung	6:32600046:A:G	GTEx/v8	Lung	ENSG00000237541	A	5.4168e-12	-0.457653	1.78366e-95	NA	NA	6	32600046	HLA-DQA2	1
Lung	6:32600046:A:G	GTEx/v8	Lung	ENSG00000241106	A	7.73394e-05	-0.214784	2.95393e-46	NA	NA	6	32600046	HLA-DOB	1
Lung	6:32600046:A:G	GTEx/v8	Lung	ENSG00000248290	A	4.80724e-05	0.223884	1.15623e-19	NA	NA	6	32600046	TNXA	1
Lung	6:32600135:C:T	GTEx/v8	Lung	ENSG00000179344	C	1.20804e-17	0.423151	6.54327e-89	NA	NA	6	32600135	HLA-DQB1	1
Lung	6:32600135:C:T	GTEx/v8	Lung	ENSG00000196126	C	0.00010745	0.14012	9.75294e-50	NA	NA	6	32600135	HLA-DRB1	1
Lung	6:32600135:C:T	GTEx/v8	Lung	ENSG00000196735	C	2.47877e-31	0.500675	3.54007e-74	NA	NA	6	32600135	HLA-DQA1	1
Lung	6:32600135:C:T	GTEx/v8	Lung	ENSG00000198502	C	2.3463e-15	-0.47788	2.27217e-106	NA	NA	6	32600135	HLA-DRB5	1
Lung	6:32600135:C:T	GTEx/v8	Lung	ENSG00000232629	C	1.04601e-38	-0.735083	3.14062e-90	NA	NA	6	32600135	HLA-DQB2	1
Lung	6:32600135:C:T	GTEx/v8	Lung	ENSG00000237541	C	3.44461e-19	-0.607207	1.78366e-95	NA	NA	6	32600135	HLA-DQA2	1
Lung	6:32600135:C:T	GTEx/v8	Lung	ENSG00000241106	C	0.000136566	-0.215715	2.95393e-46	NA	NA	6	32600135	HLA-DOB	1
Lung	6:32600135:C:T	GTEx/v8	Lung	ENSG00000248290	C	4.53913e-05	0.233613	1.15623e-19	NA	NA	6	32600135	TNXA	1
Lung	6:32600153:C:T	GTEx/v8	Lung	ENSG00000179344	T	5.00319e-14	0.361541	6.54327e-89	C	-	6	32600153	HLA-DQB1	1
Lung	6:32600153:C:T	GTEx/v8	Lung	ENSG00000196735	T	2.40852e-32	0.488315	3.54007e-74	C	-	6	32600153	HLA-DQA1	1
Lung	6:32600153:C:T	GTEx/v8	Lung	ENSG00000198502	T	4.27282e-15	-0.455409	2.27217e-106	C	+	6	32600153	HLA-DRB5	1
Lung	6:32600153:C:T	GTEx/v8	Lung	ENSG00000232629	T	7.08556e-25	-0.578608	3.14062e-90	C	+	6	32600153	HLA-DQB2	1
Lung	6:32600153:C:T	GTEx/v8	Lung	ENSG00000237541	T	5.4168e-12	-0.457653	1.78366e-95	C	+	6	32600153	HLA-DQA2	1
Lung	6:32600153:C:T	GTEx/v8	Lung	ENSG00000241106	T	7.73394e-05	-0.214784	2.95393e-46	C	+	6	32600153	HLA-DOB	1
Lung	6:32600153:C:T	GTEx/v8	Lung	ENSG00000248290	T	4.80724e-05	0.223884	1.15623e-19	C	-	6	32600153	TNXA	1
Lung	6:32601718:C:T	GTEx/v8	Lung	ENSG00000179344	T	6.90884e-13	0.347049	6.54327e-89	NA	NA	6	32601718	HLA-DQB1	1
Lung	6:32601718:C:T	GTEx/v8	Lung	ENSG00000196735	T	2.51107e-30	0.476166	3.54007e-74	NA	NA	6	32601718	HLA-DQA1	1
Lung	6:32601718:C:T	GTEx/v8	Lung	ENSG00000198502	T	5.20241e-16	-0.471272	2.27217e-106	NA	NA	6	32601718	HLA-DRB5	1
Lung	6:32601718:C:T	GTEx/v8	Lung	ENSG00000232629	T	1.02484e-24	-0.579102	3.14062e-90	NA	NA	6	32601718	HLA-DQB2	1
Lung	6:32601718:C:T	GTEx/v8	Lung	ENSG00000237541	T	2.15885e-12	-0.467621	1.78366e-95	NA	NA	6	32601718	HLA-DQA2	1
Lung	6:32601718:C:T	GTEx/v8	Lung	ENSG00000241106	T	8.46404e-05	-0.214467	2.95393e-46	NA	NA	6	32601718	HLA-DOB	1
Lung	6:32601797:A:G	GTEx/v8	Lung	ENSG00000179344	A	5.23396e-17	0.405235	6.54327e-89	NA	NA	6	32601797	HLA-DQB1	1
Lung	6:32601797:A:G	GTEx/v8	Lung	ENSG00000196126	A	0.000110859	0.136441	9.75294e-50	NA	NA	6	32601797	HLA-DRB1	1
Lung	6:32601797:A:G	GTEx/v8	Lung	ENSG00000196735	A	4.4858e-31	0.486655	3.54007e-74	NA	NA	6	32601797	HLA-DQA1	1
Lung	6:32601797:A:G	GTEx/v8	Lung	ENSG00000198502	A	1.28451e-15	-0.470317	2.27217e-106	NA	NA	6	32601797	HLA-DRB5	1
Lung	6:32601797:A:G	GTEx/v8	Lung	ENSG00000232629	A	8.09828e-38	-0.710023	3.14062e-90	NA	NA	6	32601797	HLA-DQB2	1
Lung	6:32601797:A:G	GTEx/v8	Lung	ENSG00000237541	A	2.94468e-18	-0.577874	1.78366e-95	NA	NA	6	32601797	HLA-DQA2	1
Lung	6:32601797:A:G	GTEx/v8	Lung	ENSG00000248290	A	9.33582e-05	0.218534	1.15623e-19	NA	NA	6	32601797	TNXA	1
Lung	6:32602556:A:G	GTEx/v8	Lung	ENSG00000179344	A	1.92111e-14	0.368294	6.54327e-89	NA	NA	6	32602556	HLA-DQB1	1
Lung	6:32602556:A:G	GTEx/v8	Lung	ENSG00000196735	A	4.76472e-33	0.49463	3.54007e-74	NA	NA	6	32602556	HLA-DQA1	1
Lung	6:32602556:A:G	GTEx/v8	Lung	ENSG00000198502	A	3.84529e-15	-0.457594	2.27217e-106	NA	NA	6	32602556	HLA-DRB5	1
Lung	6:32602556:A:G	GTEx/v8	Lung	ENSG00000232629	A	9.35879e-26	-0.590068	3.14062e-90	NA	NA	6	32602556	HLA-DQB2	1
Lung	6:32602556:A:G	GTEx/v8	Lung	ENSG00000237541	A	3.91018e-12	-0.46204	1.78366e-95	NA	NA	6	32602556	HLA-DQA2	1
Lung	6:32602556:A:G	GTEx/v8	Lung	ENSG00000241106	A	6.54207e-05	-0.21761	2.95393e-46	NA	NA	6	32602556	HLA-DOB	1
Lung	6:32602556:A:G	GTEx/v8	Lung	ENSG00000248290	A	6.31719e-05	0.221124	1.15623e-19	NA	NA	6	32602556	TNXA	1
Lung	6:32602665:C:CT	GTEx/v8	Lung	ENSG00000179344	CT	1.41137e-05	0.202103	6.54327e-89	NA	NA	6	32602665	HLA-DQB1	1
Lung	6:32602665:C:CT	GTEx/v8	Lung	ENSG00000196126	CT	9.61325e-07	0.160997	9.75294e-50	NA	NA	6	32602665	HLA-DRB1	1
Lung	6:32602665:C:CT	GTEx/v8	Lung	ENSG00000196735	CT	2.07327e-13	0.301344	3.54007e-74	NA	NA	6	32602665	HLA-DQA1	1
Lung	6:32602665:C:CT	GTEx/v8	Lung	ENSG00000198502	CT	7.37034e-22	-0.520675	2.27217e-106	NA	NA	6	32602665	HLA-DRB5	1
Lung	6:32602665:C:CT	GTEx/v8	Lung	ENSG00000229391	CT	6.5917e-05	-0.237487	4.25262e-67	NA	NA	6	32602665	HLA-DRB6	1
Lung	6:32602665:C:CT	GTEx/v8	Lung	ENSG00000232629	CT	3.9101e-07	-0.282811	3.14062e-90	NA	NA	6	32602665	HLA-DQB2	1
Lung	6:32602665:C:CT	GTEx/v8	Lung	ENSG00000237541	CT	3.32211e-14	-0.475459	1.78366e-95	NA	NA	6	32602665	HLA-DQA2	1
Lung	6:32602665:C:CT	GTEx/v8	Lung	ENSG00000241106	CT	9.76312e-07	-0.251462	2.95393e-46	NA	NA	6	32602665	HLA-DOB	1
Lung	6:32622150:A:G	GTEx/v8	Lung	ENSG00000179344	A	3.20973e-19	0.580546	6.54327e-89	NA	NA	6	32622150	HLA-DQB1	1
Lung	6:32622150:A:G	GTEx/v8	Lung	ENSG00000196735	A	1.50627e-18	0.512686	3.54007e-74	NA	NA	6	32622150	HLA-DQA1	1
Lung	6:32622150:A:G	GTEx/v8	Lung	ENSG00000198502	A	6.57919e-13	-0.573469	2.27217e-106	NA	NA	6	32622150	HLA-DRB5	1
Lung	6:32622150:A:G	GTEx/v8	Lung	ENSG00000223534	A	3.3526e-06	0.268596	5.51346e-46	NA	NA	6	32622150	HLA-DQB1-AS1	1
Lung	6:32622150:A:G	GTEx/v8	Lung	ENSG00000232629	A	1.56344e-08	-0.452291	3.14062e-90	NA	NA	6	32622150	HLA-DQB2	1
Lung	6:32622150:A:G	GTEx/v8	Lung	ENSG00000248290	A	9.31196e-05	0.294475	1.15623e-19	NA	NA	6	32622150	TNXA	1
Lung	6:32626007:C:T	GTEx/v8	Lung	ENSG00000179344	T	5.16497e-21	0.673223	6.54327e-89	NA	NA	6	32626007	HLA-DQB1	1
Lung	6:32626007:C:T	GTEx/v8	Lung	ENSG00000196735	T	2.12574e-20	0.596419	3.54007e-74	NA	NA	6	32626007	HLA-DQA1	1
Lung	6:32626007:C:T	GTEx/v8	Lung	ENSG00000198502	T	7.00863e-14	-0.661351	2.27217e-106	NA	NA	6	32626007	HLA-DRB5	1
Lung	6:32626007:C:T	GTEx/v8	Lung	ENSG00000223534	T	1.50701e-06	0.308224	5.51346e-46	NA	NA	6	32626007	HLA-DQB1-AS1	1
Lung	6:32626007:C:T	GTEx/v8	Lung	ENSG00000232629	T	3.70635e-10	-0.553967	3.14062e-90	NA	NA	6	32626007	HLA-DQB2	1
Lung	6:32626007:C:T	GTEx/v8	Lung	ENSG00000248290	T	8.78717e-05	0.327946	1.15623e-19	NA	NA	6	32626007	TNXA	1
Lung	6:32626119:C:T	GTEx/v8	Lung	ENSG00000179344	T	5.16497e-21	0.673223	6.54327e-89	C	-	6	32626119	HLA-DQB1	1
Lung	6:32626119:C:T	GTEx/v8	Lung	ENSG00000196735	T	2.12574e-20	0.596419	3.54007e-74	C	-	6	32626119	HLA-DQA1	1
Lung	6:32626119:C:T	GTEx/v8	Lung	ENSG00000198502	T	7.00863e-14	-0.661351	2.27217e-106	C	+	6	32626119	HLA-DRB5	1
Lung	6:32626119:C:T	GTEx/v8	Lung	ENSG00000223534	T	1.50701e-06	0.308224	5.51346e-46	C	-	6	32626119	HLA-DQB1-AS1	1
Lung	6:32626119:C:T	GTEx/v8	Lung	ENSG00000232629	T	3.70635e-10	-0.553967	3.14062e-90	C	+	6	32626119	HLA-DQB2	1
Lung	6:32626119:C:T	GTEx/v8	Lung	ENSG00000248290	T	8.78717e-05	0.327946	1.15623e-19	C	-	6	32626119	TNXA	1
Lung	6:32632777:C:T	GTEx/v8	Lung	ENSG00000179344	T	3.4432e-16	0.494954	6.54327e-89	NA	NA	6	32632777	HLA-DQB1	1
Lung	6:32632777:C:T	GTEx/v8	Lung	ENSG00000196735	T	1.54598e-14	0.420841	3.54007e-74	NA	NA	6	32632777	HLA-DQA1	1
Lung	6:32632777:C:T	GTEx/v8	Lung	ENSG00000198502	T	1.34083e-13	-0.548055	2.27217e-106	NA	NA	6	32632777	HLA-DRB5	1
Lung	6:32632777:C:T	GTEx/v8	Lung	ENSG00000204351	T	0.000106743	0.178971	4.33076e-56	NA	NA	6	32632777	SKIV2L	1
Lung	6:32632777:C:T	GTEx/v8	Lung	ENSG00000223534	T	5.67849e-05	0.216925	5.51346e-46	NA	NA	6	32632777	HLA-DQB1-AS1	1
Lung	6:32632777:C:T	GTEx/v8	Lung	ENSG00000232629	T	4.0528e-06	-0.344754	3.14062e-90	NA	NA	6	32632777	HLA-DQB2	1
Lung	6:109740101:C:T	GTEx/v8	Lung	ENSG00000135587	T	3.30673e-08	0.170029	3.73098e-18	T	+	6	109740101	SMPD2	1
Lung	6:109740101:C:T	GTEx/v8	Lung	ENSG00000260273	T	3.26091e-06	0.35886	3.65738e-11	T	+	6	109740101	RP11-425D10.10	1
Lung	6:117723640:C:T	GTEx/v8	Lung	ENSG00000164465	C	3.53546e-22	0.312046	9.22262e-31	T	-	6	117723640	DCBLD1	1
Lung	6:117724462:A:C	GTEx/v8	Lung	ENSG00000164465	A	1.40933e-22	0.314999	9.22262e-31	C	-	6	117724462	DCBLD1	1
Lung	6:117724499:A:C	GTEx/v8	Lung	ENSG00000164465	C	5.24287e-24	0.326528	9.22262e-31	A	-	6	117724499	DCBLD1	1
Lung	6:117725578:A:T	GTEx/v8	Lung	ENSG00000164465	A	5.01357e-26	0.337394	9.22262e-31	T	-	6	117725578	DCBLD1	1
Lung	6:117725890:A:T	GTEx/v8	Lung	ENSG00000164465	A	5.01357e-26	0.337394	9.22262e-31	T	-	6	117725890	DCBLD1	1
Lung	6:117725912:C:G	GTEx/v8	Lung	ENSG00000164465	C	3.90397e-26	0.327672	9.22262e-31	G	-	6	117725912	DCBLD1	1
Lung	6:117726553:C:T	GTEx/v8	Lung	ENSG00000164465	T	1.25778e-26	0.331959	9.22262e-31	C	-	6	117726553	DCBLD1	1
Lung	6:117726980:A:C	GTEx/v8	Lung	ENSG00000164465	A	8.23253e-25	0.326317	9.22262e-31	C	-	6	117726980	DCBLD1	1
Lung	6:117727025:A:G	GTEx/v8	Lung	ENSG00000164465	A	1.86488e-26	0.330512	9.22262e-31	G	-	6	117727025	DCBLD1	1
Lung	6:117727056:A:G	GTEx/v8	Lung	ENSG00000164465	G	4.49359e-19	0.286374	9.22262e-31	A	-	6	117727056	DCBLD1	1
Lung	6:117727236:A:C	GTEx/v8	Lung	ENSG00000164465	A	1.86488e-26	0.330512	9.22262e-31	C	-	6	117727236	DCBLD1	1
Lung	6:117727485:A:G	GTEx/v8	Lung	ENSG00000164465	A	1.86488e-26	0.330512	9.22262e-31	G	-	6	117727485	DCBLD1	1
Lung	6:117727949:A:C	GTEx/v8	Lung	ENSG00000164465	A	1.04095e-26	0.332235	9.22262e-31	C	-	6	117727949	DCBLD1	1
Lung	6:117728118:C:T	GTEx/v8	Lung	ENSG00000164465	T	1.24986e-24	0.322262	9.22262e-31	C	-	6	117728118	DCBLD1	1
Lung	6:117729249:A:G	GTEx/v8	Lung	ENSG00000164465	G	6.43988e-25	0.326399	9.22262e-31	NA	NA	6	117729249	DCBLD1	1
Lung	6:117730123:A:G	GTEx/v8	Lung	ENSG00000164465	A	1.52783e-25	0.333341	9.22262e-31	NA	NA	6	117730123	DCBLD1	1
Lung	6:117730819:A:G	GTEx/v8	Lung	ENSG00000164465	A	5.4882e-07	0.188176	9.22262e-31	G	-	6	117730819	DCBLD1	1
Lung	6:117731177:G:T	GTEx/v8	Lung	ENSG00000164465	T	7.3947e-25	0.327667	9.22262e-31	G	-	6	117731177	DCBLD1	1
Lung	6:117732924:C:T	GTEx/v8	Lung	ENSG00000164465	C	8.23253e-25	0.326317	9.22262e-31	T	-	6	117732924	DCBLD1	1
Lung	6:117733057:A:G	GTEx/v8	Lung	ENSG00000164465	G	4.75446e-07	0.189205	9.22262e-31	A	-	6	117733057	DCBLD1	1
Lung	6:117733191:C:T	GTEx/v8	Lung	ENSG00000164465	C	1.86488e-26	0.330512	9.22262e-31	T	-	6	117733191	DCBLD1	1
Lung	6:117733275:A:G	GTEx/v8	Lung	ENSG00000164465	A	1.73039e-26	0.33114	9.22262e-31	G	-	6	117733275	DCBLD1	1
Lung	6:117733650:A:T	GTEx/v8	Lung	ENSG00000164465	T	1.73039e-26	0.33114	9.22262e-31	A	-	6	117733650	DCBLD1	1
Lung	6:117733717:A:G	GTEx/v8	Lung	ENSG00000164465	A	4.49359e-19	0.286374	9.22262e-31	G	-	6	117733717	DCBLD1	1
Lung	6:117734267:A:G	GTEx/v8	Lung	ENSG00000164465	G	9.70133e-16	0.262781	9.22262e-31	A	-	6	117734267	DCBLD1	1
Lung	6:117734533:C:T	GTEx/v8	Lung	ENSG00000164465	C	1.98721e-26	0.336186	9.22262e-31	T	-	6	117734533	DCBLD1	1
Lung	6:117734746:A:G	GTEx/v8	Lung	ENSG00000164465	A	2.04537e-22	0.306464	9.22262e-31	G	-	6	117734746	DCBLD1	1
Lung	6:117735255:A:C	GTEx/v8	Lung	ENSG00000164465	C	3.40601e-26	0.335279	9.22262e-31	A	-	6	117735255	DCBLD1	1
Lung	6:117735450:A:C	GTEx/v8	Lung	ENSG00000164465	C	6.27562e-18	0.279123	9.22262e-31	A	-	6	117735450	DCBLD1	1
Lung	6:117739219:A:C	GTEx/v8	Lung	ENSG00000164465	A	1.9234e-08	0.208982	9.22262e-31	C	-	6	117739219	DCBLD1	1
Lung	6:117741620:C:T	GTEx/v8	Lung	ENSG00000164465	T	1.9234e-08	0.208982	9.22262e-31	NA	NA	6	117741620	DCBLD1	1
Lung	6:117742078:C:T	GTEx/v8	Lung	ENSG00000164465	T	2.16268e-28	0.348297	9.22262e-31	NA	NA	6	117742078	DCBLD1	1
Lung	6:117748273:C:T	GTEx/v8	Lung	ENSG00000164465	C	9.86249e-08	0.196147	9.22262e-31	T	-	6	117748273	DCBLD1	1
Lung	6:117750200:A:G	GTEx/v8	Lung	ENSG00000164465	G	2.00641e-30	0.36189	9.22262e-31	A	-	6	117750200	DCBLD1	1
Lung	6:117750980:C:T	GTEx/v8	Lung	ENSG00000164465	C	2.06825e-30	0.363806	9.22262e-31	T	-	6	117750980	DCBLD1	1
Lung	6:117755267:A:C	GTEx/v8	Lung	ENSG00000164465	A	3.01175e-08	0.206989	9.22262e-31	C	-	6	117755267	DCBLD1	1
Lung	6:117760579:C:T	GTEx/v8	Lung	ENSG00000164465	T	1.3836e-30	0.363251	9.22262e-31	C	-	6	117760579	DCBLD1	1
Lung	6:117763592:C:T	GTEx/v8	Lung	ENSG00000164465	T	3.01175e-08	0.206989	9.22262e-31	C	-	6	117763592	DCBLD1	1
Lung	6:117769728:C:T	GTEx/v8	Lung	ENSG00000164465	C	6.51799e-10	0.219677	9.22262e-31	T	-	6	117769728	DCBLD1	1
Lung	6:117771112:G:T	GTEx/v8	Lung	ENSG00000164465	G	6.2773e-10	0.220608	9.22262e-31	T	-	6	117771112	DCBLD1	1
Lung	6:117777804:A:G	GTEx/v8	Lung	ENSG00000164465	A	3.06966e-31	0.36639	9.22262e-31	G	-	6	117777804	DCBLD1	1
Lung	6:117778381:C:T	GTEx/v8	Lung	ENSG00000164465	T	4.90347e-10	0.222918	9.22262e-31	C	-	6	117778381	DCBLD1	1
Lung	6:117779546:G:T	GTEx/v8	Lung	ENSG00000164465	T	4.90347e-10	0.222918	9.22262e-31	G	-	6	117779546	DCBLD1	1
Lung	6:117780158:A:T	GTEx/v8	Lung	ENSG00000164465	A	2.79433e-31	0.368074	9.22262e-31	T	-	6	117780158	DCBLD1	1
Lung	6:117780894:C:T	GTEx/v8	Lung	ENSG00000164465	T	1.00872e-10	0.23083	9.22262e-31	C	-	6	117780894	DCBLD1	1
Lung	6:117781276:C:T	GTEx/v8	Lung	ENSG00000164465	C	2.79433e-31	0.368074	9.22262e-31	T	-	6	117781276	DCBLD1	1
Lung	6:117782356:C:T	GTEx/v8	Lung	ENSG00000164465	C	5.12749e-10	0.221908	9.22262e-31	T	-	6	117782356	DCBLD1	1
Lung	6:117782634:A:G	GTEx/v8	Lung	ENSG00000164465	G	5.63102e-31	0.357462	9.22262e-31	A	-	6	117782634	DCBLD1	1
Lung	6:117783770:G:T	GTEx/v8	Lung	ENSG00000164465	T	1.3903e-12	0.246028	9.22262e-31	G	-	6	117783770	DCBLD1	1
Lung	6:117783991:C:T	GTEx/v8	Lung	ENSG00000164465	C	5.12749e-10	0.221908	9.22262e-31	T	-	6	117783991	DCBLD1	1
Lung	6:117784418:A:C	GTEx/v8	Lung	ENSG00000164465	C	1.3903e-12	0.246028	9.22262e-31	A	-	6	117784418	DCBLD1	1
Lung	6:117784567:G:T	GTEx/v8	Lung	ENSG00000164465	T	1.3903e-12	0.246028	9.22262e-31	G	-	6	117784567	DCBLD1	1
Lung	6:117784658:T:TTG	GTEx/v8	Lung	ENSG00000164465	TTG	1.12431e-30	0.356615	9.22262e-31	NA	NA	6	117784658	DCBLD1	1
Lung	6:117785308:A:T	GTEx/v8	Lung	ENSG00000164465	T	2.79433e-31	0.368074	9.22262e-31	A	-	6	117785308	DCBLD1	1
Lung	6:117785696:A:G	GTEx/v8	Lung	ENSG00000164465	G	1.3903e-12	0.246028	9.22262e-31	A	-	6	117785696	DCBLD1	1
Lung	6:117786180:A:C	GTEx/v8	Lung	ENSG00000164465	A	2.79433e-31	0.368074	9.22262e-31	C	-	6	117786180	DCBLD1	1
Lung	6:117786542:C:T	GTEx/v8	Lung	ENSG00000164465	T	5.12749e-10	0.221908	9.22262e-31	C	-	6	117786542	DCBLD1	1
Lung	6:117787124:C:T	GTEx/v8	Lung	ENSG00000164465	T	1.3903e-12	0.246028	9.22262e-31	C	-	6	117787124	DCBLD1	1
Lung	6:117787151:G:T	GTEx/v8	Lung	ENSG00000164465	G	1.3903e-12	0.246028	9.22262e-31	T	-	6	117787151	DCBLD1	1
Lung	6:117787897:C:T	GTEx/v8	Lung	ENSG00000164465	T	5.12749e-10	0.221908	9.22262e-31	C	-	6	117787897	DCBLD1	1
Lung	6:117788146:A:G	GTEx/v8	Lung	ENSG00000164465	G	1.3903e-12	0.246028	9.22262e-31	A	-	6	117788146	DCBLD1	1
Lung	6:117789587:A:C	GTEx/v8	Lung	ENSG00000164465	C	2.15811e-11	0.2318	9.22262e-31	A	-	6	117789587	DCBLD1	1
Lung	6:117789811:A:T	GTEx/v8	Lung	ENSG00000164465	A	2.15811e-11	0.2318	9.22262e-31	T	-	6	117789811	DCBLD1	1
Lung	6:117791751:C:T	GTEx/v8	Lung	ENSG00000164465	C	1.73238e-29	0.357496	9.22262e-31	T	-	6	117791751	DCBLD1	1
Lung	6:117792612:C:T	GTEx/v8	Lung	ENSG00000164465	C	1.59422e-29	0.358222	9.22262e-31	T	-	6	117792612	DCBLD1	1
Lung	6:117793246:T:TCCTG	GTEx/v8	Lung	ENSG00000164465	TCCTG	4.83378e-18	0.304913	9.22262e-31	NA	NA	6	117793246	DCBLD1	1
Lung	6:117798204:C:T	GTEx/v8	Lung	ENSG00000164465	T	1.59422e-29	0.358222	9.22262e-31	C	-	6	117798204	DCBLD1	1
Lung	6:117798509:C:T	GTEx/v8	Lung	ENSG00000164465	C	1.59422e-29	0.358222	9.22262e-31	T	-	6	117798509	DCBLD1	1
Lung	6:117803538:C:T	GTEx/v8	Lung	ENSG00000164465	T	4.77953e-18	0.306482	9.22262e-31	C	-	6	117803538	DCBLD1	1
Lung	6:117803676:C:G	GTEx/v8	Lung	ENSG00000164465	G	3.63768e-18	0.307547	9.22262e-31	C	-	6	117803676	DCBLD1	1
Lung	6:117809031:C:T	GTEx/v8	Lung	ENSG00000164465	C	5.9512e-36	0.381767	9.22262e-31	T	-	6	117809031	DCBLD1	1
Lung	6:117809225:A:G	GTEx/v8	Lung	ENSG00000164465	G	5.24668e-38	0.387947	9.22262e-31	A	-	6	117809225	DCBLD1	1
Lung	6:117811706:A:T	GTEx/v8	Lung	ENSG00000164465	T	1.0798e-30	0.361034	9.22262e-31	A	-	6	117811706	DCBLD1	1
Lung	6:117815020:A:T	GTEx/v8	Lung	ENSG00000164465	A	7.3888e-31	0.362555	9.22262e-31	T	-	6	117815020	DCBLD1	1
Lung	6:117816045:A:G	GTEx/v8	Lung	ENSG00000164465	A	7.3888e-31	0.362555	9.22262e-31	G	-	6	117816045	DCBLD1	1
Lung	6:117816093:A:G	GTEx/v8	Lung	ENSG00000164465	G	3.66021e-28	0.348635	9.22262e-31	A	-	6	117816093	DCBLD1	1
Lung	6:117817165:C:T	GTEx/v8	Lung	ENSG00000164465	T	4.01738e-31	0.365169	9.22262e-31	C	-	6	117817165	DCBLD1	1
Lung	6:117818911:A:T	GTEx/v8	Lung	ENSG00000164465	A	1.39143e-30	0.35982	9.22262e-31	T	-	6	117818911	DCBLD1	1
Lung	6:117819357:A:G	GTEx/v8	Lung	ENSG00000164465	G	1.39143e-30	0.35982	9.22262e-31	A	-	6	117819357	DCBLD1	1
Lung	6:117821888:G:T	GTEx/v8	Lung	ENSG00000164465	G	1.39143e-30	0.35982	9.22262e-31	T	-	6	117821888	DCBLD1	1
Lung	6:117822150:C:CTG	GTEx/v8	Lung	ENSG00000164465	CTG	7.3888e-31	0.362555	9.22262e-31	NA	NA	6	117822150	DCBLD1	1
Lung	6:117822993:C:T	GTEx/v8	Lung	ENSG00000164465	T	1.39143e-30	0.35982	9.22262e-31	C	-	6	117822993	DCBLD1	1
Lung	6:117823508:C:T	GTEx/v8	Lung	ENSG00000164465	C	1.39143e-30	0.35982	9.22262e-31	T	-	6	117823508	DCBLD1	1
Lung	11:118064582:A:T	GTEx/v8	Lung	ENSG00000160588	T	2.77776e-12	0.191037	2.24868e-11	A	-	11	118064582	MPZL3	1
Lung	11:118066104:A:G	GTEx/v8	Lung	ENSG00000160588	G	2.3344e-12	0.191242	2.24868e-11	A	-	11	118066104	MPZL3	1
Lung	11:118066582:C:T	GTEx/v8	Lung	ENSG00000160588	C	1.87588e-12	0.192473	2.24868e-11	T	-	11	118066582	MPZL3	1
Lung	11:118066695:C:T	GTEx/v8	Lung	ENSG00000160588	T	9.22004e-13	0.196721	2.24868e-11	C	-	11	118066695	MPZL3	1
Lung	11:118067009:A:G	GTEx/v8	Lung	ENSG00000160588	G	1.87588e-12	0.192473	2.24868e-11	A	-	11	118067009	MPZL3	1
Lung	11:118067132:C:T	GTEx/v8	Lung	ENSG00000160588	T	5.17523e-13	0.198326	2.24868e-11	C	-	11	118067132	MPZL3	1
Lung	11:118067187:C:G	GTEx/v8	Lung	ENSG00000160588	G	2.25899e-13	0.203001	2.24868e-11	C	-	11	118067187	MPZL3	1
Lung	11:118067187:C:G	GTEx/v8	Lung	ENSG00000160593	G	7.46105e-05	0.1177	7.26447e-07	C	-	11	118067187	AMICA1	1
Lung	11:118067192:A:C	GTEx/v8	Lung	ENSG00000160588	A	1.87588e-12	0.192473	2.24868e-11	C	-	11	118067192	MPZL3	1
Lung	11:118067426:A:G	GTEx/v8	Lung	ENSG00000160588	G	3.28054e-12	0.190644	2.24868e-11	A	-	11	118067426	MPZL3	1
Lung	11:118067621:A:G	GTEx/v8	Lung	ENSG00000160588	G	3.28054e-12	0.190644	2.24868e-11	A	-	11	118067621	MPZL3	1
Lung	11:118068521:G:T	GTEx/v8	Lung	ENSG00000160588	G	3.28054e-12	0.190644	2.24868e-11	T	-	11	118068521	MPZL3	1
Lung	11:118068949:C:T	GTEx/v8	Lung	ENSG00000160588	T	5.95649e-14	0.206972	2.24868e-11	C	-	11	118068949	MPZL3	1
Lung	11:118068949:C:T	GTEx/v8	Lung	ENSG00000160593	T	3.67071e-05	0.122182	7.26447e-07	C	-	11	118068949	AMICA1	1
Lung	11:118070264:A:G	GTEx/v8	Lung	ENSG00000160588	A	5.36338e-14	0.208616	2.24868e-11	G	-	11	118070264	MPZL3	1
Lung	11:118070264:A:G	GTEx/v8	Lung	ENSG00000160593	A	7.59524e-05	0.117955	7.26447e-07	G	-	11	118070264	AMICA1	1
Lung	11:118071097:C:T	GTEx/v8	Lung	ENSG00000160588	C	6.29383e-14	0.207791	2.24868e-11	T	-	11	118071097	MPZL3	1
Lung	11:118071097:C:T	GTEx/v8	Lung	ENSG00000160593	C	4.1601e-05	0.121934	7.26447e-07	T	-	11	118071097	AMICA1	1
Lung	11:118073344:C:T	GTEx/v8	Lung	ENSG00000160588	C	1.15225e-12	0.196557	2.24868e-11	T	-	11	118073344	MPZL3	1
Lung	11:118073344:C:T	GTEx/v8	Lung	ENSG00000160593	C	7.30078e-06	0.132486	7.26447e-07	T	-	11	118073344	AMICA1	1
Lung	11:118076004:C:T	GTEx/v8	Lung	ENSG00000160588	T	4.9642e-13	0.201533	2.24868e-11	C	-	11	118076004	MPZL3	1
Lung	11:118076069:G:T	GTEx/v8	Lung	ENSG00000160588	G	8.02739e-13	0.200379	2.24868e-11	T	-	11	118076069	MPZL3	1
Lung	11:118076069:G:T	GTEx/v8	Lung	ENSG00000160593	G	6.48093e-06	0.134919	7.26447e-07	T	-	11	118076069	AMICA1	1
Lung	11:118076953:A:T	GTEx/v8	Lung	ENSG00000160588	A	8.02739e-13	0.200379	2.24868e-11	NA	NA	11	118076953	MPZL3	1
Lung	11:118076953:A:T	GTEx/v8	Lung	ENSG00000160593	A	6.48093e-06	0.134919	7.26447e-07	NA	NA	11	118076953	AMICA1	1
Lung	11:118076954:C:G	GTEx/v8	Lung	ENSG00000160588	G	8.02739e-13	0.200379	2.24868e-11	C	-	11	118076954	MPZL3	1
Lung	11:118076954:C:G	GTEx/v8	Lung	ENSG00000160593	G	6.48093e-06	0.134919	7.26447e-07	C	-	11	118076954	AMICA1	1
Lung	11:118078811:T:TGATGCACA	GTEx/v8	Lung	ENSG00000160588	TGATGCACA	8.02739e-13	0.200379	2.24868e-11	NA	NA	11	118078811	MPZL3	1
Lung	11:118078811:T:TGATGCACA	GTEx/v8	Lung	ENSG00000160593	TGATGCACA	6.48093e-06	0.134919	7.26447e-07	NA	NA	11	118078811	AMICA1	1
Lung	11:118079867:G:T	GTEx/v8	Lung	ENSG00000160588	T	8.02739e-13	0.200379	2.24868e-11	G	-	11	118079867	MPZL3	1
Lung	11:118079867:G:T	GTEx/v8	Lung	ENSG00000160593	T	6.48093e-06	0.134919	7.26447e-07	G	-	11	118079867	AMICA1	1
Lung	11:118080133:G:T	GTEx/v8	Lung	ENSG00000160588	T	8.02739e-13	0.200379	2.24868e-11	G	-	11	118080133	MPZL3	1
Lung	11:118080133:G:T	GTEx/v8	Lung	ENSG00000160593	T	6.48093e-06	0.134919	7.26447e-07	G	-	11	118080133	AMICA1	1
Lung	11:118080977:A:G	GTEx/v8	Lung	ENSG00000160588	A	8.02739e-13	0.200379	2.24868e-11	G	-	11	118080977	MPZL3	1
Lung	11:118080977:A:G	GTEx/v8	Lung	ENSG00000160593	A	6.48093e-06	0.134919	7.26447e-07	G	-	11	118080977	AMICA1	1
Lung	11:118081345:A:T	GTEx/v8	Lung	ENSG00000160588	T	8.02739e-13	0.200379	2.24868e-11	A	-	11	118081345	MPZL3	1
Lung	11:118081345:A:T	GTEx/v8	Lung	ENSG00000160593	T	6.48093e-06	0.134919	7.26447e-07	A	-	11	118081345	AMICA1	1
Lung	11:118081468:C:T	GTEx/v8	Lung	ENSG00000160588	T	8.02739e-13	0.200379	2.24868e-11	C	-	11	118081468	MPZL3	1
Lung	11:118081468:C:T	GTEx/v8	Lung	ENSG00000160593	T	6.48093e-06	0.134919	7.26447e-07	C	-	11	118081468	AMICA1	1
Lung	11:118082733:C:CT	GTEx/v8	Lung	ENSG00000160588	C	5.53835e-13	0.203579	2.24868e-11	NA	NA	11	118082733	MPZL3	1
Lung	11:118082733:C:CT	GTEx/v8	Lung	ENSG00000160593	C	5.82014e-06	0.136835	7.26447e-07	NA	NA	11	118082733	AMICA1	1
Lung	11:118084980:A:G	GTEx/v8	Lung	ENSG00000160588	A	5.72531e-15	0.218567	2.24868e-11	G	-	11	118084980	MPZL3	1
Lung	11:118084980:A:G	GTEx/v8	Lung	ENSG00000160593	A	2.60703e-07	0.154367	7.26447e-07	G	-	11	118084980	AMICA1	1
Lung	11:118090432:A:G	GTEx/v8	Lung	ENSG00000160588	A	2.55385e-15	0.216523	2.24868e-11	G	-	11	118090432	MPZL3	1
Lung	11:118090432:A:G	GTEx/v8	Lung	ENSG00000160593	A	1.58799e-08	0.165328	7.26447e-07	G	-	11	118090432	AMICA1	1
Lung	11:118091761:G:T	GTEx/v8	Lung	ENSG00000160588	G	2.55385e-15	0.216523	2.24868e-11	T	-	11	118091761	MPZL3	1
Lung	11:118091761:G:T	GTEx/v8	Lung	ENSG00000160593	G	1.58799e-08	0.165328	7.26447e-07	T	-	11	118091761	AMICA1	1
Lung	11:118093547:C:T	GTEx/v8	Lung	ENSG00000160588	T	5.33536e-15	0.215044	2.24868e-11	C	-	11	118093547	MPZL3	1
Lung	11:118093547:C:T	GTEx/v8	Lung	ENSG00000160593	T	1.07601e-07	0.156387	7.26447e-07	C	-	11	118093547	AMICA1	1
Lung	11:118094513:A:G	GTEx/v8	Lung	ENSG00000160588	G	2.55385e-15	0.216523	2.24868e-11	A	-	11	118094513	MPZL3	1
Lung	11:118094513:A:G	GTEx/v8	Lung	ENSG00000160593	G	1.58799e-08	0.165328	7.26447e-07	A	-	11	118094513	AMICA1	1
Lung	11:118095148:C:T	GTEx/v8	Lung	ENSG00000160588	C	2.15356e-15	0.216564	2.24868e-11	T	-	11	118095148	MPZL3	1
Lung	11:118095148:C:T	GTEx/v8	Lung	ENSG00000160593	C	1.10108e-08	0.16671	7.26447e-07	T	-	11	118095148	AMICA1	1
Lung	11:118096618:A:G	GTEx/v8	Lung	ENSG00000160588	A	6.26264e-16	0.221112	2.24868e-11	G	-	11	118096618	MPZL3	1
Lung	11:118096618:A:G	GTEx/v8	Lung	ENSG00000160593	A	2.19953e-08	0.163879	7.26447e-07	G	-	11	118096618	AMICA1	1
Lung	11:118099617:A:G	GTEx/v8	Lung	ENSG00000160588	A	5.32679e-15	0.213936	2.24868e-11	G	-	11	118099617	MPZL3	1
Lung	11:118099617:A:G	GTEx/v8	Lung	ENSG00000160593	A	9.24178e-09	0.167744	7.26447e-07	G	-	11	118099617	AMICA1	1
Lung	11:118099713:A:T	GTEx/v8	Lung	ENSG00000160588	T	5.32679e-15	0.213936	2.24868e-11	A	-	11	118099713	MPZL3	1
Lung	11:118099713:A:T	GTEx/v8	Lung	ENSG00000160593	T	9.24178e-09	0.167744	7.26447e-07	A	-	11	118099713	AMICA1	1
Lung	11:118100411:C:G	GTEx/v8	Lung	ENSG00000160588	C	5.32679e-15	0.213936	2.24868e-11	G	-	11	118100411	MPZL3	1
Lung	11:118100411:C:G	GTEx/v8	Lung	ENSG00000160593	C	9.24178e-09	0.167744	7.26447e-07	G	-	11	118100411	AMICA1	1
Lung	11:118104627:A:G	GTEx/v8	Lung	ENSG00000160588	A	4.03321e-15	0.214083	2.24868e-11	G	-	11	118104627	MPZL3	1
Lung	11:118104627:A:G	GTEx/v8	Lung	ENSG00000160593	A	1.09634e-08	0.166349	7.26447e-07	G	-	11	118104627	AMICA1	1
Lung	11:118105473:C:G	GTEx/v8	Lung	ENSG00000160588	C	3.66879e-15	0.216224	2.24868e-11	G	-	11	118105473	MPZL3	1
Lung	11:118105473:C:G	GTEx/v8	Lung	ENSG00000160593	C	9.98253e-09	0.168227	7.26447e-07	G	-	11	118105473	AMICA1	1
Lung	11:118108331:A:C	GTEx/v8	Lung	ENSG00000160588	A	4.80658e-13	0.20139	2.24868e-11	C	-	11	118108331	MPZL3	1
Lung	11:118108331:A:C	GTEx/v8	Lung	ENSG00000160593	A	3.53503e-06	0.138054	7.26447e-07	C	-	11	118108331	AMICA1	1
Lung	11:118110202:A:T	GTEx/v8	Lung	ENSG00000160588	T	5.32679e-15	0.213936	2.24868e-11	A	-	11	118110202	MPZL3	1
Lung	11:118110202:A:T	GTEx/v8	Lung	ENSG00000160593	T	9.24178e-09	0.167744	7.26447e-07	A	-	11	118110202	AMICA1	1
Lung	11:118114576:A:C	GTEx/v8	Lung	ENSG00000160588	A	9.62176e-15	0.212565	2.24868e-11	C	-	11	118114576	MPZL3	1
Lung	11:118114576:A:C	GTEx/v8	Lung	ENSG00000160593	A	1.59062e-08	0.165556	7.26447e-07	C	-	11	118114576	AMICA1	1
Lung	11:118114893:A:G	GTEx/v8	Lung	ENSG00000160588	G	9.62176e-15	0.212565	2.24868e-11	A	-	11	118114893	MPZL3	1
Lung	11:118114893:A:G	GTEx/v8	Lung	ENSG00000160593	G	1.59062e-08	0.165556	7.26447e-07	A	-	11	118114893	AMICA1	1
Lung	11:118115526:C:T	GTEx/v8	Lung	ENSG00000160588	C	3.27813e-15	0.216449	2.24868e-11	T	-	11	118115526	MPZL3	1
Lung	11:118115526:C:T	GTEx/v8	Lung	ENSG00000160593	C	1.09445e-08	0.16768	7.26447e-07	T	-	11	118115526	AMICA1	1
Lung	11:118117614:A:G	GTEx/v8	Lung	ENSG00000160588	A	1.09893e-14	0.211431	2.24868e-11	G	-	11	118117614	MPZL3	1
Lung	11:118117614:A:G	GTEx/v8	Lung	ENSG00000160593	A	2.19202e-08	0.16345	7.26447e-07	G	-	11	118117614	AMICA1	1
Lung	11:118119575:C:T	GTEx/v8	Lung	ENSG00000160588	T	1.09893e-14	0.211431	2.24868e-11	C	-	11	118119575	MPZL3	1
Lung	11:118119575:C:T	GTEx/v8	Lung	ENSG00000160593	T	2.19202e-08	0.16345	7.26447e-07	C	-	11	118119575	AMICA1	1
Lung	11:118120351:C:T	GTEx/v8	Lung	ENSG00000160588	T	1.09893e-14	0.211431	2.24868e-11	C	-	11	118120351	MPZL3	1
Lung	11:118120351:C:T	GTEx/v8	Lung	ENSG00000160593	T	2.19202e-08	0.16345	7.26447e-07	C	-	11	118120351	AMICA1	1
Lung	11:118120366:C:G	GTEx/v8	Lung	ENSG00000160588	C	1.09893e-14	0.211431	2.24868e-11	G	-	11	118120366	MPZL3	1
Lung	11:118120366:C:G	GTEx/v8	Lung	ENSG00000160593	C	2.19202e-08	0.16345	7.26447e-07	G	-	11	118120366	AMICA1	1
Lung	11:118120802:C:G	GTEx/v8	Lung	ENSG00000160588	C	1.09893e-14	0.211431	2.24868e-11	G	-	11	118120802	MPZL3	1
Lung	11:118120802:C:G	GTEx/v8	Lung	ENSG00000160593	C	2.19202e-08	0.16345	7.26447e-07	G	-	11	118120802	AMICA1	1
Lung	11:118121421:A:G	GTEx/v8	Lung	ENSG00000160588	A	1.09893e-14	0.211431	2.24868e-11	G	-	11	118121421	MPZL3	1
Lung	11:118121421:A:G	GTEx/v8	Lung	ENSG00000160593	A	2.19202e-08	0.16345	7.26447e-07	G	-	11	118121421	AMICA1	1
Lung	11:118121553:C:G	GTEx/v8	Lung	ENSG00000160588	C	1.09893e-14	0.211431	2.24868e-11	G	-	11	118121553	MPZL3	1
Lung	11:118121553:C:G	GTEx/v8	Lung	ENSG00000160593	C	2.19202e-08	0.16345	7.26447e-07	G	-	11	118121553	AMICA1	1
Lung	11:118123517:A:G	GTEx/v8	Lung	ENSG00000160588	G	1.51427e-15	0.216215	2.24868e-11	A	-	11	118123517	MPZL3	1
Lung	11:118123517:A:G	GTEx/v8	Lung	ENSG00000160593	G	1.56771e-06	0.139911	7.26447e-07	A	-	11	118123517	AMICA1	1
Lung	11:118125077:C:T	GTEx/v8	Lung	ENSG00000160588	C	1.26366e-12	0.194377	2.24868e-11	T	-	11	118125077	MPZL3	1
Lung	11:118125077:C:T	GTEx/v8	Lung	ENSG00000160593	C	1.2701e-05	0.127817	7.26447e-07	T	-	11	118125077	AMICA1	1
Lung	11:118125625:C:T	GTEx/v8	Lung	ENSG00000160588	C	1.37884e-12	0.19349	2.24868e-11	T	-	11	118125625	MPZL3	1
Lung	11:118125625:C:T	GTEx/v8	Lung	ENSG00000160593	C	1.58192e-05	0.12606	7.26447e-07	T	-	11	118125625	AMICA1	1
Lung	11:118125672:A:G	GTEx/v8	Lung	ENSG00000160588	A	1.09893e-14	0.211431	2.24868e-11	G	-	11	118125672	MPZL3	1
Lung	11:118125672:A:G	GTEx/v8	Lung	ENSG00000160593	A	2.19202e-08	0.16345	7.26447e-07	G	-	11	118125672	AMICA1	1
Lung	11:118126394:A:C	GTEx/v8	Lung	ENSG00000160588	A	1.37884e-12	0.19349	2.24868e-11	NA	NA	11	118126394	MPZL3	1
Lung	11:118126394:A:C	GTEx/v8	Lung	ENSG00000160593	A	1.58192e-05	0.12606	7.26447e-07	NA	NA	11	118126394	AMICA1	1
Lung	11:118126428:C:CT	GTEx/v8	Lung	ENSG00000160588	CT	1.37884e-12	0.19349	2.24868e-11	NA	NA	11	118126428	MPZL3	1
Lung	11:118126428:C:CT	GTEx/v8	Lung	ENSG00000160593	CT	1.58192e-05	0.12606	7.26447e-07	NA	NA	11	118126428	AMICA1	1
Lung	11:118126576:C:T	GTEx/v8	Lung	ENSG00000160588	T	3.55577e-15	0.210234	2.24868e-11	C	-	11	118126576	MPZL3	1
Lung	11:118126576:C:T	GTEx/v8	Lung	ENSG00000160593	T	1.64521e-06	0.137478	7.26447e-07	C	-	11	118126576	AMICA1	1
Lung	11:118126675:C:T	GTEx/v8	Lung	ENSG00000160588	C	1.09893e-14	0.211431	2.24868e-11	T	-	11	118126675	MPZL3	1
Lung	11:118126675:C:T	GTEx/v8	Lung	ENSG00000160593	C	2.19202e-08	0.16345	7.26447e-07	T	-	11	118126675	AMICA1	1
Lung	11:118126860:C:CT	GTEx/v8	Lung	ENSG00000160588	C	1.37884e-12	0.19349	2.24868e-11	NA	NA	11	118126860	MPZL3	1
Lung	11:118126860:C:CT	GTEx/v8	Lung	ENSG00000160593	C	1.58192e-05	0.12606	7.26447e-07	NA	NA	11	118126860	AMICA1	1
Lung	11:118126904:C:T	GTEx/v8	Lung	ENSG00000160588	T	1.09893e-14	0.211431	2.24868e-11	C	-	11	118126904	MPZL3	1
Lung	11:118126904:C:T	GTEx/v8	Lung	ENSG00000160593	T	2.19202e-08	0.16345	7.26447e-07	C	-	11	118126904	AMICA1	1
Lung	11:118126920:C:T	GTEx/v8	Lung	ENSG00000160588	T	1.37884e-12	0.19349	2.24868e-11	C	-	11	118126920	MPZL3	1
Lung	11:118126920:C:T	GTEx/v8	Lung	ENSG00000160593	T	1.58192e-05	0.12606	7.26447e-07	C	-	11	118126920	AMICA1	1
Lung	11:118126970:A:ACTTT	GTEx/v8	Lung	ENSG00000160588	A	1.09893e-14	0.211431	2.24868e-11	NA	NA	11	118126970	MPZL3	1
Lung	11:118126970:A:ACTTT	GTEx/v8	Lung	ENSG00000160593	A	2.19202e-08	0.16345	7.26447e-07	NA	NA	11	118126970	AMICA1	1
Lung	11:118127314:A:G	GTEx/v8	Lung	ENSG00000160588	A	1.37884e-12	0.19349	2.24868e-11	G	-	11	118127314	MPZL3	1
Lung	11:118127314:A:G	GTEx/v8	Lung	ENSG00000160593	A	1.58192e-05	0.12606	7.26447e-07	G	-	11	118127314	AMICA1	1
Lung	11:118127347:A:G	GTEx/v8	Lung	ENSG00000160588	G	1.26366e-12	0.194377	2.24868e-11	A	-	11	118127347	MPZL3	1
Lung	11:118127347:A:G	GTEx/v8	Lung	ENSG00000160593	G	1.2701e-05	0.127817	7.26447e-07	A	-	11	118127347	AMICA1	1
Lung	11:118128445:C:G	GTEx/v8	Lung	ENSG00000160588	G	1.37884e-12	0.19349	2.24868e-11	C	-	11	118128445	MPZL3	1
Lung	11:118128445:C:G	GTEx/v8	Lung	ENSG00000160593	G	1.58192e-05	0.12606	7.26447e-07	C	-	11	118128445	AMICA1	1
Lung	11:118128455:A:G	GTEx/v8	Lung	ENSG00000160588	A	1.37884e-12	0.19349	2.24868e-11	G	-	11	118128455	MPZL3	1
Lung	11:118128455:A:G	GTEx/v8	Lung	ENSG00000160593	A	1.58192e-05	0.12606	7.26447e-07	G	-	11	118128455	AMICA1	1
Lung	11:118128572:A:T	GTEx/v8	Lung	ENSG00000160588	T	1.37884e-12	0.19349	2.24868e-11	NA	NA	11	118128572	MPZL3	1
Lung	11:118128572:A:T	GTEx/v8	Lung	ENSG00000160593	T	1.58192e-05	0.12606	7.26447e-07	NA	NA	11	118128572	AMICA1	1
Lung	11:118128575:A:T	GTEx/v8	Lung	ENSG00000160588	T	1.37884e-12	0.19349	2.24868e-11	NA	NA	11	118128575	MPZL3	1
Lung	11:118128575:A:T	GTEx/v8	Lung	ENSG00000160593	T	1.58192e-05	0.12606	7.26447e-07	NA	NA	11	118128575	AMICA1	1
Lung	11:118129340:C:T	GTEx/v8	Lung	ENSG00000160588	T	3.69658e-15	0.215413	2.24868e-11	C	-	11	118129340	MPZL3	1
Lung	11:118129340:C:T	GTEx/v8	Lung	ENSG00000160593	T	1.50202e-08	0.165649	7.26447e-07	C	-	11	118129340	AMICA1	1
Lung	11:118130199:C:T	GTEx/v8	Lung	ENSG00000160588	C	1.37612e-11	0.184398	2.24868e-11	T	-	11	118130199	MPZL3	1
Lung	11:118130199:C:T	GTEx/v8	Lung	ENSG00000160593	C	1.0944e-07	0.153694	7.26447e-07	T	-	11	118130199	AMICA1	1
Lung	11:118131049:C:T	GTEx/v8	Lung	ENSG00000160588	C	1.07906e-14	0.212199	2.24868e-11	T	-	11	118131049	MPZL3	1
Lung	11:118131049:C:T	GTEx/v8	Lung	ENSG00000160593	C	1.47364e-08	0.165933	7.26447e-07	T	-	11	118131049	AMICA1	1
Lung	11:118131813:A:T	GTEx/v8	Lung	ENSG00000160588	T	1.12879e-12	0.196354	2.24868e-11	A	-	11	118131813	MPZL3	1
Lung	11:118131813:A:T	GTEx/v8	Lung	ENSG00000160593	T	2.51085e-06	0.138706	7.26447e-07	A	-	11	118131813	AMICA1	1
Lung	15:49285001:C:G	GTEx/v8	Lung	ENSG00000138593	C	1.5129e-26	0.265756	4.57688e-22	G	-	15	49285001	SECISBP2L	1
Lung	15:49285001:C:G	GTEx/v8	Lung	ENSG00000166262	C	1.33188e-05	-0.150734	1.48673e-08	G	+	15	49285001	FAM227B	1
Lung	15:49285001:C:G	GTEx/v8	Lung	ENSG00000259531	C	6.90771e-10	0.37411	4.124e-13	G	-	15	49285001	RP11-295H24.3	1
Lung	15:49289926:C:T	GTEx/v8	Lung	ENSG00000138593	T	6.52771e-25	0.263306	4.57688e-22	C	-	15	49289926	SECISBP2L	1
Lung	15:49289926:C:T	GTEx/v8	Lung	ENSG00000166262	T	7.60916e-06	-0.158064	1.48673e-08	C	+	15	49289926	FAM227B	1
Lung	15:49289926:C:T	GTEx/v8	Lung	ENSG00000259531	T	3.93633e-10	0.387152	4.124e-13	C	-	15	49289926	RP11-295H24.3	1
Lung	15:49295981:C:G	GTEx/v8	Lung	ENSG00000138593	C	1.5129e-26	0.265756	4.57688e-22	G	-	15	49295981	SECISBP2L	1
Lung	15:49295981:C:G	GTEx/v8	Lung	ENSG00000166262	C	1.33188e-05	-0.150734	1.48673e-08	G	+	15	49295981	FAM227B	1
Lung	15:49295981:C:G	GTEx/v8	Lung	ENSG00000259531	C	6.90771e-10	0.37411	4.124e-13	G	-	15	49295981	RP11-295H24.3	1
Lung	15:49321529:C:T	GTEx/v8	Lung	ENSG00000138593	C	5.0074e-26	0.263535	4.57688e-22	T	-	15	49321529	SECISBP2L	1
Lung	15:49321529:C:T	GTEx/v8	Lung	ENSG00000166262	C	7.0538e-06	-0.155516	1.48673e-08	T	+	15	49321529	FAM227B	1
Lung	15:49321529:C:T	GTEx/v8	Lung	ENSG00000259531	C	1.78369e-09	0.365597	4.124e-13	T	-	15	49321529	RP11-295H24.3	1
Lung	15:49327061:C:T	GTEx/v8	Lung	ENSG00000138593	C	2.4104e-23	0.26312	4.57688e-22	T	-	15	49327061	SECISBP2L	1
Lung	15:49327061:C:T	GTEx/v8	Lung	ENSG00000166262	C	1.72091e-08	-0.203879	1.48673e-08	T	+	15	49327061	FAM227B	1
Lung	15:49327061:C:T	GTEx/v8	Lung	ENSG00000259531	C	4.19145e-11	0.419751	4.124e-13	T	-	15	49327061	RP11-295H24.3	1
Lung	15:49330854:C:T	GTEx/v8	Lung	ENSG00000138593	T	6.69234e-25	0.265821	4.57688e-22	C	-	15	49330854	SECISBP2L	1
Lung	15:49330854:C:T	GTEx/v8	Lung	ENSG00000166262	T	0.000211406	-0.132583	1.48673e-08	C	+	15	49330854	FAM227B	1
Lung	15:49330854:C:T	GTEx/v8	Lung	ENSG00000259531	T	1.67544e-08	0.353999	4.124e-13	C	-	15	49330854	RP11-295H24.3	1
Lung	15:49332079:C:T	GTEx/v8	Lung	ENSG00000138593	C	3.07208e-26	0.265469	4.57688e-22	T	-	15	49332079	SECISBP2L	1
Lung	15:49332079:C:T	GTEx/v8	Lung	ENSG00000166262	C	8.45054e-06	-0.154749	1.48673e-08	T	+	15	49332079	FAM227B	1
Lung	15:49332079:C:T	GTEx/v8	Lung	ENSG00000259531	C	2.59776e-09	0.363296	4.124e-13	T	-	15	49332079	RP11-295H24.3	1
Lung	15:49335218:A:C	GTEx/v8	Lung	ENSG00000138593	A	2.10863e-26	0.265259	4.57688e-22	C	-	15	49335218	SECISBP2L	1
Lung	15:49335218:A:C	GTEx/v8	Lung	ENSG00000166262	A	6.52693e-06	-0.156043	1.48673e-08	C	+	15	49335218	FAM227B	1
Lung	15:49335218:A:C	GTEx/v8	Lung	ENSG00000259531	A	1.83607e-09	0.365251	4.124e-13	C	-	15	49335218	RP11-295H24.3	1
Lung	15:49362424:A:C	GTEx/v8	Lung	ENSG00000138593	A	1.78912e-21	0.260547	4.57688e-22	C	-	15	49362424	SECISBP2L	1
Lung	15:49362424:A:C	GTEx/v8	Lung	ENSG00000166262	A	5.29114e-09	-0.217372	1.48673e-08	C	+	15	49362424	FAM227B	1
Lung	15:49362424:A:C	GTEx/v8	Lung	ENSG00000259531	A	1.02597e-11	0.445576	4.124e-13	C	-	15	49362424	RP11-295H24.3	1
Lung	15:49362425:C:G	GTEx/v8	Lung	ENSG00000138593	G	1.78912e-21	0.260547	4.57688e-22	C	-	15	49362425	SECISBP2L	1
Lung	15:49362425:C:G	GTEx/v8	Lung	ENSG00000166262	G	5.29114e-09	-0.217372	1.48673e-08	C	+	15	49362425	FAM227B	1
Lung	15:49362425:C:G	GTEx/v8	Lung	ENSG00000259531	G	1.02597e-11	0.445576	4.124e-13	C	-	15	49362425	RP11-295H24.3	1
Lung	15:49366480:C:T	GTEx/v8	Lung	ENSG00000138593	C	6.90914e-27	0.26758	4.57688e-22	T	-	15	49366480	SECISBP2L	1
Lung	15:49366480:C:T	GTEx/v8	Lung	ENSG00000166262	C	6.8538e-06	-0.155724	1.48673e-08	T	+	15	49366480	FAM227B	1
Lung	15:49366480:C:T	GTEx/v8	Lung	ENSG00000259531	C	5.96645e-09	0.353989	4.124e-13	T	-	15	49366480	RP11-295H24.3	1
Lung	15:49376617:G:GC	GTEx/v8	Lung	ENSG00000138593	G	4.18697e-28	0.277449	4.57688e-22	NA	NA	15	49376617	SECISBP2L	1
Lung	15:49376617:G:GC	GTEx/v8	Lung	ENSG00000166262	G	3.48891e-05	-0.145801	1.48673e-08	NA	NA	15	49376617	FAM227B	1
Lung	15:49376617:G:GC	GTEx/v8	Lung	ENSG00000259531	G	4.3525e-08	0.339177	4.124e-13	NA	NA	15	49376617	RP11-295H24.3	1
Lung	15:49376624:G:T	GTEx/v8	Lung	ENSG00000138593	G	4.18697e-28	0.277449	4.57688e-22	T	-	15	49376624	SECISBP2L	1
Lung	15:49376624:G:T	GTEx/v8	Lung	ENSG00000166262	G	3.48891e-05	-0.145801	1.48673e-08	T	+	15	49376624	FAM227B	1
Lung	15:49376624:G:T	GTEx/v8	Lung	ENSG00000259531	G	4.3525e-08	0.339177	4.124e-13	T	-	15	49376624	RP11-295H24.3	1
Lung	15:49383481:C:T	GTEx/v8	Lung	ENSG00000138593	T	2.52368e-22	-0.231252	4.57688e-22	T	-	15	49383481	SECISBP2L	1
Lung	15:49383481:C:T	GTEx/v8	Lung	ENSG00000166262	T	0.000127575	0.125601	1.48673e-08	T	+	15	49383481	FAM227B	1
Lung	15:49383481:C:T	GTEx/v8	Lung	ENSG00000259531	T	1.99166e-08	-0.322834	4.124e-13	T	-	15	49383481	RP11-295H24.3	1
Lung	15:49396735:A:G	GTEx/v8	Lung	ENSG00000138593	A	4.27725e-25	0.258713	4.57688e-22	G	-	15	49396735	SECISBP2L	1
Lung	15:49396735:A:G	GTEx/v8	Lung	ENSG00000166262	A	2.7779e-05	-0.145116	1.48673e-08	G	+	15	49396735	FAM227B	1
Lung	15:49396735:A:G	GTEx/v8	Lung	ENSG00000259531	A	4.27487e-09	0.356772	4.124e-13	G	-	15	49396735	RP11-295H24.3	1
Lung	15:49409467:A:C	GTEx/v8	Lung	ENSG00000138593	A	6.67671e-21	0.257027	4.57688e-22	C	-	15	49409467	SECISBP2L	1
Lung	15:49409467:A:C	GTEx/v8	Lung	ENSG00000166262	A	6.6466e-09	-0.215914	1.48673e-08	C	+	15	49409467	FAM227B	1
Lung	15:49409467:A:C	GTEx/v8	Lung	ENSG00000259531	A	3.69075e-12	0.454425	4.124e-13	C	-	15	49409467	RP11-295H24.3	1
Lung	15:49409527:A:G	GTEx/v8	Lung	ENSG00000138593	A	5.22694e-27	0.267849	4.57688e-22	G	-	15	49409527	SECISBP2L	1
Lung	15:49409527:A:G	GTEx/v8	Lung	ENSG00000166262	A	9.60875e-06	-0.153107	1.48673e-08	G	+	15	49409527	FAM227B	1
Lung	15:49409527:A:G	GTEx/v8	Lung	ENSG00000259531	A	4.61986e-09	0.356096	4.124e-13	G	-	15	49409527	RP11-295H24.3	1
Lung	15:49411760:A:G	GTEx/v8	Lung	ENSG00000138593	G	3.60822e-18	-0.203915	4.57688e-22	G	-	15	49411760	SECISBP2L	1
Lung	15:49411760:A:G	GTEx/v8	Lung	ENSG00000166262	G	2.45638e-05	0.134748	1.48673e-08	G	+	15	49411760	FAM227B	1
Lung	15:49411760:A:G	GTEx/v8	Lung	ENSG00000259531	G	4.31238e-06	-0.259476	4.124e-13	G	-	15	49411760	RP11-295H24.3	1
Lung	15:49412394:A:G	GTEx/v8	Lung	ENSG00000138593	G	1.4287e-18	0.238122	4.57688e-22	A	-	15	49412394	SECISBP2L	1
Lung	15:49412394:A:G	GTEx/v8	Lung	ENSG00000166262	G	1.07445e-09	-0.222546	1.48673e-08	A	+	15	49412394	FAM227B	1
Lung	15:49412394:A:G	GTEx/v8	Lung	ENSG00000259531	G	4.01401e-10	0.403745	4.124e-13	A	-	15	49412394	RP11-295H24.3	1
Lung	15:49420816:A:G	GTEx/v8	Lung	ENSG00000138593	G	4.39139e-18	0.236291	4.57688e-22	A	-	15	49420816	SECISBP2L	1
Lung	15:49420816:A:G	GTEx/v8	Lung	ENSG00000166262	G	1.38432e-09	-0.222368	1.48673e-08	A	+	15	49420816	FAM227B	1
Lung	15:49420816:A:G	GTEx/v8	Lung	ENSG00000259531	G	9.92887e-11	0.419313	4.124e-13	A	-	15	49420816	RP11-295H24.3	1
Lung	15:49429410:A:G	GTEx/v8	Lung	ENSG00000138593	G	4.39139e-18	0.236291	4.57688e-22	A	-	15	49429410	SECISBP2L	1
Lung	15:49429410:A:G	GTEx/v8	Lung	ENSG00000166262	G	1.38432e-09	-0.222368	1.48673e-08	A	+	15	49429410	FAM227B	1
Lung	15:49429410:A:G	GTEx/v8	Lung	ENSG00000259531	G	9.92887e-11	0.419313	4.124e-13	A	-	15	49429410	RP11-295H24.3	1
Lung	15:49435343:C:G	GTEx/v8	Lung	ENSG00000138593	C	4.39139e-18	0.236291	4.57688e-22	G	-	15	49435343	SECISBP2L	1
Lung	15:49435343:C:G	GTEx/v8	Lung	ENSG00000166262	C	1.38432e-09	-0.222368	1.48673e-08	G	+	15	49435343	FAM227B	1
Lung	15:49435343:C:G	GTEx/v8	Lung	ENSG00000259531	C	9.92887e-11	0.419313	4.124e-13	G	-	15	49435343	RP11-295H24.3	1
Lung	15:49439115:G:T	GTEx/v8	Lung	ENSG00000138593	G	4.39139e-18	0.236291	4.57688e-22	T	-	15	49439115	SECISBP2L	1
Lung	15:49439115:G:T	GTEx/v8	Lung	ENSG00000166262	G	1.38432e-09	-0.222368	1.48673e-08	T	+	15	49439115	FAM227B	1
Lung	15:49439115:G:T	GTEx/v8	Lung	ENSG00000259531	G	9.92887e-11	0.419313	4.124e-13	T	-	15	49439115	RP11-295H24.3	1
Lung	15:49458653:C:T	GTEx/v8	Lung	ENSG00000138593	T	1.4287e-18	0.238122	4.57688e-22	C	-	15	49458653	SECISBP2L	1
Lung	15:49458653:C:T	GTEx/v8	Lung	ENSG00000166262	T	1.07445e-09	-0.222546	1.48673e-08	C	+	15	49458653	FAM227B	1
Lung	15:49458653:C:T	GTEx/v8	Lung	ENSG00000259531	T	4.01401e-10	0.403745	4.124e-13	C	-	15	49458653	RP11-295H24.3	1
Lung	15:49464996:A:G	GTEx/v8	Lung	ENSG00000138593	A	4.39139e-18	0.236291	4.57688e-22	G	-	15	49464996	SECISBP2L	1
Lung	15:49464996:A:G	GTEx/v8	Lung	ENSG00000166262	A	1.38432e-09	-0.222368	1.48673e-08	G	+	15	49464996	FAM227B	1
Lung	15:49464996:A:G	GTEx/v8	Lung	ENSG00000259531	A	9.92887e-11	0.419313	4.124e-13	G	-	15	49464996	RP11-295H24.3	1
Lung	15:49469458:A:G	GTEx/v8	Lung	ENSG00000138593	A	4.39139e-18	0.236291	4.57688e-22	G	-	15	49469458	SECISBP2L	1
Lung	15:49469458:A:G	GTEx/v8	Lung	ENSG00000166262	A	1.38432e-09	-0.222368	1.48673e-08	G	+	15	49469458	FAM227B	1
Lung	15:49469458:A:G	GTEx/v8	Lung	ENSG00000259531	A	9.92887e-11	0.419313	4.124e-13	G	-	15	49469458	RP11-295H24.3	1
Lung	15:49472964:A:G	GTEx/v8	Lung	ENSG00000138593	A	4.39139e-18	0.236291	4.57688e-22	G	-	15	49472964	SECISBP2L	1
Lung	15:49472964:A:G	GTEx/v8	Lung	ENSG00000166262	A	1.38432e-09	-0.222368	1.48673e-08	G	+	15	49472964	FAM227B	1
Lung	15:49472964:A:G	GTEx/v8	Lung	ENSG00000259531	A	9.92887e-11	0.419313	4.124e-13	G	-	15	49472964	RP11-295H24.3	1
Lung	15:49479026:A:G	GTEx/v8	Lung	ENSG00000138593	A	3.54551e-25	0.254562	4.57688e-22	G	-	15	49479026	SECISBP2L	1
Lung	15:49479026:A:G	GTEx/v8	Lung	ENSG00000166262	A	2.03551e-05	-0.144902	1.48673e-08	G	+	15	49479026	FAM227B	1
Lung	15:49479026:A:G	GTEx/v8	Lung	ENSG00000259531	A	7.03566e-08	0.322663	4.124e-13	G	-	15	49479026	RP11-295H24.3	1
Lung	15:49485620:C:T	GTEx/v8	Lung	ENSG00000138593	T	4.39139e-18	0.236291	4.57688e-22	C	-	15	49485620	SECISBP2L	1
Lung	15:49485620:C:T	GTEx/v8	Lung	ENSG00000166262	T	1.38432e-09	-0.222368	1.48673e-08	C	+	15	49485620	FAM227B	1
Lung	15:49485620:C:T	GTEx/v8	Lung	ENSG00000259531	T	9.92887e-11	0.419313	4.124e-13	C	-	15	49485620	RP11-295H24.3	1
Lung	15:49485692:A:C	GTEx/v8	Lung	ENSG00000138593	C	4.39139e-18	0.236291	4.57688e-22	A	-	15	49485692	SECISBP2L	1
Lung	15:49485692:A:C	GTEx/v8	Lung	ENSG00000166262	C	1.38432e-09	-0.222368	1.48673e-08	A	+	15	49485692	FAM227B	1
Lung	15:49485692:A:C	GTEx/v8	Lung	ENSG00000259531	C	9.92887e-11	0.419313	4.124e-13	A	-	15	49485692	RP11-295H24.3	1
Lung	15:49486285:A:G	GTEx/v8	Lung	ENSG00000138593	A	4.39139e-18	0.236291	4.57688e-22	G	-	15	49486285	SECISBP2L	1
Lung	15:49486285:A:G	GTEx/v8	Lung	ENSG00000166262	A	1.38432e-09	-0.222368	1.48673e-08	G	+	15	49486285	FAM227B	1
Lung	15:49486285:A:G	GTEx/v8	Lung	ENSG00000259531	A	9.92887e-11	0.419313	4.124e-13	G	-	15	49486285	RP11-295H24.3	1
Lung	15:49486647:C:T	GTEx/v8	Lung	ENSG00000138593	T	4.39139e-18	0.236291	4.57688e-22	C	-	15	49486647	SECISBP2L	1
Lung	15:49486647:C:T	GTEx/v8	Lung	ENSG00000166262	T	1.38432e-09	-0.222368	1.48673e-08	C	+	15	49486647	FAM227B	1
Lung	15:49486647:C:T	GTEx/v8	Lung	ENSG00000259531	T	9.92887e-11	0.419313	4.124e-13	C	-	15	49486647	RP11-295H24.3	1
Lung	15:49491847:T:TTA	GTEx/v8	Lung	ENSG00000138593	T	4.39139e-18	0.236291	4.57688e-22	NA	NA	15	49491847	SECISBP2L	1
Lung	15:49491847:T:TTA	GTEx/v8	Lung	ENSG00000166262	T	1.38432e-09	-0.222368	1.48673e-08	NA	NA	15	49491847	FAM227B	1
Lung	15:49491847:T:TTA	GTEx/v8	Lung	ENSG00000259531	T	9.92887e-11	0.419313	4.124e-13	NA	NA	15	49491847	RP11-295H24.3	1
Lung	15:49502573:G:T	GTEx/v8	Lung	ENSG00000138593	G	3.03197e-18	0.23704	4.57688e-22	T	-	15	49502573	SECISBP2L	1
Lung	15:49502573:G:T	GTEx/v8	Lung	ENSG00000166262	G	8.75834e-10	-0.224657	1.48673e-08	T	+	15	49502573	FAM227B	1
Lung	15:49502573:G:T	GTEx/v8	Lung	ENSG00000259531	G	3.23006e-10	0.407596	4.124e-13	T	-	15	49502573	RP11-295H24.3	1
Lung	15:49506940:A:T	GTEx/v8	Lung	ENSG00000138593	T	4.39139e-18	0.236291	4.57688e-22	A	-	15	49506940	SECISBP2L	1
Lung	15:49506940:A:T	GTEx/v8	Lung	ENSG00000166262	T	1.38432e-09	-0.222368	1.48673e-08	A	+	15	49506940	FAM227B	1
Lung	15:49506940:A:T	GTEx/v8	Lung	ENSG00000259531	T	9.92887e-11	0.419313	4.124e-13	A	-	15	49506940	RP11-295H24.3	1
Lung	15:49525727:C:T	GTEx/v8	Lung	ENSG00000138593	T	4.39139e-18	0.236291	4.57688e-22	C	-	15	49525727	SECISBP2L	1
Lung	15:49525727:C:T	GTEx/v8	Lung	ENSG00000166262	T	1.38432e-09	-0.222368	1.48673e-08	C	+	15	49525727	FAM227B	1
Lung	15:49525727:C:T	GTEx/v8	Lung	ENSG00000259531	T	9.92887e-11	0.419313	4.124e-13	C	-	15	49525727	RP11-295H24.3	1
Lung	15:49527184:A:G	GTEx/v8	Lung	ENSG00000138593	A	4.39139e-18	0.236291	4.57688e-22	G	-	15	49527184	SECISBP2L	1
Lung	15:49527184:A:G	GTEx/v8	Lung	ENSG00000166262	A	1.38432e-09	-0.222368	1.48673e-08	G	+	15	49527184	FAM227B	1
Lung	15:49527184:A:G	GTEx/v8	Lung	ENSG00000259531	A	9.92887e-11	0.419313	4.124e-13	G	-	15	49527184	RP11-295H24.3	1
Lung	15:49530321:A:T	GTEx/v8	Lung	ENSG00000138593	A	1.4287e-18	0.238122	4.57688e-22	T	-	15	49530321	SECISBP2L	1
Lung	15:49530321:A:T	GTEx/v8	Lung	ENSG00000166262	A	1.07445e-09	-0.222546	1.48673e-08	T	+	15	49530321	FAM227B	1
Lung	15:49530321:A:T	GTEx/v8	Lung	ENSG00000259531	A	4.01401e-10	0.403745	4.124e-13	T	-	15	49530321	RP11-295H24.3	1
Lung	15:49534364:A:C	GTEx/v8	Lung	ENSG00000138593	A	4.39139e-18	0.236291	4.57688e-22	C	-	15	49534364	SECISBP2L	1
Lung	15:49534364:A:C	GTEx/v8	Lung	ENSG00000166262	A	1.38432e-09	-0.222368	1.48673e-08	C	+	15	49534364	FAM227B	1
Lung	15:49534364:A:C	GTEx/v8	Lung	ENSG00000259531	A	9.92887e-11	0.419313	4.124e-13	C	-	15	49534364	RP11-295H24.3	1
Lung	15:49541238:T:TAAGTTAA	GTEx/v8	Lung	ENSG00000138593	T	2.31546e-18	0.238058	4.57688e-22	NA	NA	15	49541238	SECISBP2L	1
Lung	15:49541238:T:TAAGTTAA	GTEx/v8	Lung	ENSG00000166262	T	1.14679e-09	-0.223387	1.48673e-08	NA	NA	15	49541238	FAM227B	1
Lung	15:49541238:T:TAAGTTAA	GTEx/v8	Lung	ENSG00000259531	T	1.62287e-10	0.414609	4.124e-13	NA	NA	15	49541238	RP11-295H24.3	1
Lung	15:49549068:C:T	GTEx/v8	Lung	ENSG00000138593	T	4.39139e-18	0.236291	4.57688e-22	C	-	15	49549068	SECISBP2L	1
Lung	15:49549068:C:T	GTEx/v8	Lung	ENSG00000166262	T	1.38432e-09	-0.222368	1.48673e-08	C	+	15	49549068	FAM227B	1
Lung	15:49549068:C:T	GTEx/v8	Lung	ENSG00000259531	T	9.92887e-11	0.419313	4.124e-13	C	-	15	49549068	RP11-295H24.3	1
Lung	15:49552705:G:T	GTEx/v8	Lung	ENSG00000138593	G	5.67055e-18	0.234514	4.57688e-22	NA	NA	15	49552705	SECISBP2L	1
Lung	15:49552705:G:T	GTEx/v8	Lung	ENSG00000166262	G	8.03907e-10	-0.224422	1.48673e-08	NA	NA	15	49552705	FAM227B	1
Lung	15:49552705:G:T	GTEx/v8	Lung	ENSG00000259531	G	2.11826e-10	0.41033	4.124e-13	NA	NA	15	49552705	RP11-295H24.3	1
Lung	15:49561216:A:G	GTEx/v8	Lung	ENSG00000138593	A	4.39139e-18	0.236291	4.57688e-22	G	-	15	49561216	SECISBP2L	1
Lung	15:49561216:A:G	GTEx/v8	Lung	ENSG00000166262	A	1.38432e-09	-0.222368	1.48673e-08	G	+	15	49561216	FAM227B	1
Lung	15:49561216:A:G	GTEx/v8	Lung	ENSG00000259531	A	9.92887e-11	0.419313	4.124e-13	G	-	15	49561216	RP11-295H24.3	1
Lung	15:49573519:A:G	GTEx/v8	Lung	ENSG00000138593	A	4.39139e-18	0.236291	4.57688e-22	G	-	15	49573519	SECISBP2L	1
Lung	15:49573519:A:G	GTEx/v8	Lung	ENSG00000166262	A	1.38432e-09	-0.222368	1.48673e-08	G	+	15	49573519	FAM227B	1
Lung	15:49573519:A:G	GTEx/v8	Lung	ENSG00000259531	A	9.92887e-11	0.419313	4.124e-13	G	-	15	49573519	RP11-295H24.3	1
Lung	15:49578577:A:G	GTEx/v8	Lung	ENSG00000138593	A	4.39139e-18	0.236291	4.57688e-22	G	-	15	49578577	SECISBP2L	1
Lung	15:49578577:A:G	GTEx/v8	Lung	ENSG00000166262	A	1.38432e-09	-0.222368	1.48673e-08	G	+	15	49578577	FAM227B	1
Lung	15:49578577:A:G	GTEx/v8	Lung	ENSG00000259531	A	9.92887e-11	0.419313	4.124e-13	G	-	15	49578577	RP11-295H24.3	1
Lung	15:49594452:A:G	GTEx/v8	Lung	ENSG00000138593	G	4.39139e-18	0.236291	4.57688e-22	A	-	15	49594452	SECISBP2L	1
Lung	15:49594452:A:G	GTEx/v8	Lung	ENSG00000166262	G	1.38432e-09	-0.222368	1.48673e-08	A	+	15	49594452	FAM227B	1
Lung	15:49594452:A:G	GTEx/v8	Lung	ENSG00000259531	G	9.92887e-11	0.419313	4.124e-13	A	-	15	49594452	RP11-295H24.3	1
Lung	15:49606298:A:G	GTEx/v8	Lung	ENSG00000138593	G	3.67685e-18	0.2369	4.57688e-22	A	-	15	49606298	SECISBP2L	1
Lung	15:49606298:A:G	GTEx/v8	Lung	ENSG00000166262	G	1.30207e-09	-0.222812	1.48673e-08	A	+	15	49606298	FAM227B	1
Lung	15:49606298:A:G	GTEx/v8	Lung	ENSG00000259531	G	1.02388e-10	0.419209	4.124e-13	A	-	15	49606298	RP11-295H24.3	1
Lung	15:49607604:A:G	GTEx/v8	Lung	ENSG00000138593	A	4.39139e-18	0.236291	4.57688e-22	G	-	15	49607604	SECISBP2L	1
Lung	15:49607604:A:G	GTEx/v8	Lung	ENSG00000166262	A	1.38432e-09	-0.222368	1.48673e-08	G	+	15	49607604	FAM227B	1
Lung	15:49607604:A:G	GTEx/v8	Lung	ENSG00000259531	A	9.92887e-11	0.419313	4.124e-13	G	-	15	49607604	RP11-295H24.3	1
Lung	15:49622113:C:T	GTEx/v8	Lung	ENSG00000138593	C	4.39139e-18	0.236291	4.57688e-22	T	-	15	49622113	SECISBP2L	1
Lung	15:49622113:C:T	GTEx/v8	Lung	ENSG00000166262	C	1.38432e-09	-0.222368	1.48673e-08	T	+	15	49622113	FAM227B	1
Lung	15:49622113:C:T	GTEx/v8	Lung	ENSG00000259531	C	9.92887e-11	0.419313	4.124e-13	T	-	15	49622113	RP11-295H24.3	1
Lung	15:49645979:G:GT	GTEx/v8	Lung	ENSG00000138593	G	5.03315e-18	0.237931	4.57688e-22	NA	NA	15	49645979	SECISBP2L	1
Lung	15:49645979:G:GT	GTEx/v8	Lung	ENSG00000166262	G	3.94835e-09	-0.218198	1.48673e-08	NA	NA	15	49645979	FAM227B	1
Lung	15:49645979:G:GT	GTEx/v8	Lung	ENSG00000259531	G	9.26122e-10	0.401239	4.124e-13	NA	NA	15	49645979	RP11-295H24.3	1
Lung	15:49646502:A:G	GTEx/v8	Lung	ENSG00000138593	A	4.39139e-18	0.236291	4.57688e-22	NA	NA	15	49646502	SECISBP2L	1
Lung	15:49646502:A:G	GTEx/v8	Lung	ENSG00000166262	A	1.38432e-09	-0.222368	1.48673e-08	NA	NA	15	49646502	FAM227B	1
Lung	15:49646502:A:G	GTEx/v8	Lung	ENSG00000259531	A	9.92887e-11	0.419313	4.124e-13	NA	NA	15	49646502	RP11-295H24.3	1
Lung	15:49661354:C:G	GTEx/v8	Lung	ENSG00000138593	G	3.67685e-18	0.2369	4.57688e-22	C	-	15	49661354	SECISBP2L	1
Lung	15:49661354:C:G	GTEx/v8	Lung	ENSG00000166262	G	1.30207e-09	-0.222812	1.48673e-08	C	+	15	49661354	FAM227B	1
Lung	15:49661354:C:G	GTEx/v8	Lung	ENSG00000259531	G	1.02388e-10	0.419209	4.124e-13	C	-	15	49661354	RP11-295H24.3	1
Lung	15:49669423:C:T	GTEx/v8	Lung	ENSG00000138593	T	5.4429e-18	0.23523	4.57688e-22	C	-	15	49669423	SECISBP2L	1
Lung	15:49669423:C:T	GTEx/v8	Lung	ENSG00000166262	T	1.63319e-09	-0.221008	1.48673e-08	C	+	15	49669423	FAM227B	1
Lung	15:49669423:C:T	GTEx/v8	Lung	ENSG00000259531	T	1.08873e-10	0.417655	4.124e-13	C	-	15	49669423	RP11-295H24.3	1
Lung	15:49674024:A:G	GTEx/v8	Lung	ENSG00000138593	A	3.46444e-18	0.239009	4.57688e-22	G	-	15	49674024	SECISBP2L	1
Lung	15:49674024:A:G	GTEx/v8	Lung	ENSG00000166262	A	1.69115e-09	-0.223138	1.48673e-08	G	+	15	49674024	FAM227B	1
Lung	15:49674024:A:G	GTEx/v8	Lung	ENSG00000259531	A	7.58319e-11	0.425461	4.124e-13	G	-	15	49674024	RP11-295H24.3	1
Lung	15:49694465:A:G	GTEx/v8	Lung	ENSG00000138593	A	2.0676e-18	0.240274	4.57688e-22	G	-	15	49694465	SECISBP2L	1
Lung	15:49694465:A:G	GTEx/v8	Lung	ENSG00000166262	A	1.44822e-09	-0.223834	1.48673e-08	G	+	15	49694465	FAM227B	1
Lung	15:49694465:A:G	GTEx/v8	Lung	ENSG00000259531	A	2.36318e-11	0.435841	4.124e-13	G	-	15	49694465	RP11-295H24.3	1
Lung	15:49711610:C:G	GTEx/v8	Lung	ENSG00000138593	C	1.46093e-18	0.240907	4.57688e-22	G	-	15	49711610	SECISBP2L	1
Lung	15:49711610:C:G	GTEx/v8	Lung	ENSG00000166262	C	2.56213e-09	-0.220226	1.48673e-08	G	+	15	49711610	FAM227B	1
Lung	15:49711610:C:G	GTEx/v8	Lung	ENSG00000259531	C	6.27231e-12	0.447053	4.124e-13	G	-	15	49711610	RP11-295H24.3	1
Lung	15:49713944:A:G	GTEx/v8	Lung	ENSG00000138593	A	1.46093e-18	0.240907	4.57688e-22	G	-	15	49713944	SECISBP2L	1
Lung	15:49713944:A:G	GTEx/v8	Lung	ENSG00000166262	A	2.56213e-09	-0.220226	1.48673e-08	G	+	15	49713944	FAM227B	1
Lung	15:49713944:A:G	GTEx/v8	Lung	ENSG00000259531	A	6.27231e-12	0.447053	4.124e-13	G	-	15	49713944	RP11-295H24.3	1
Lung	15:49728831:G:T	GTEx/v8	Lung	ENSG00000138593	T	1.46093e-18	0.240907	4.57688e-22	G	-	15	49728831	SECISBP2L	1
Lung	15:49728831:G:T	GTEx/v8	Lung	ENSG00000166262	T	2.56213e-09	-0.220226	1.48673e-08	G	+	15	49728831	FAM227B	1
Lung	15:49728831:G:T	GTEx/v8	Lung	ENSG00000259531	T	6.27231e-12	0.447053	4.124e-13	G	-	15	49728831	RP11-295H24.3	1
Lung	15:49728877:A:AT	GTEx/v8	Lung	ENSG00000138593	AT	1.46093e-18	0.240907	4.57688e-22	NA	NA	15	49728877	SECISBP2L	1
Lung	15:49728877:A:AT	GTEx/v8	Lung	ENSG00000166262	AT	2.56213e-09	-0.220226	1.48673e-08	NA	NA	15	49728877	FAM227B	1
Lung	15:49728877:A:AT	GTEx/v8	Lung	ENSG00000259531	AT	6.27231e-12	0.447053	4.124e-13	NA	NA	15	49728877	RP11-295H24.3	1
Lung	15:49728881:A:C	GTEx/v8	Lung	ENSG00000138593	C	1.46093e-18	0.240907	4.57688e-22	NA	NA	15	49728881	SECISBP2L	1
Lung	15:49728881:A:C	GTEx/v8	Lung	ENSG00000166262	C	2.56213e-09	-0.220226	1.48673e-08	NA	NA	15	49728881	FAM227B	1
Lung	15:49728881:A:C	GTEx/v8	Lung	ENSG00000259531	C	6.27231e-12	0.447053	4.124e-13	NA	NA	15	49728881	RP11-295H24.3	1
Lung	15:49728882:G:T	GTEx/v8	Lung	ENSG00000138593	T	1.46093e-18	0.240907	4.57688e-22	NA	NA	15	49728882	SECISBP2L	1
Lung	15:49728882:G:T	GTEx/v8	Lung	ENSG00000166262	T	2.56213e-09	-0.220226	1.48673e-08	NA	NA	15	49728882	FAM227B	1
Lung	15:49728882:G:T	GTEx/v8	Lung	ENSG00000259531	T	6.27231e-12	0.447053	4.124e-13	NA	NA	15	49728882	RP11-295H24.3	1
Lung	15:49728886:A:C	GTEx/v8	Lung	ENSG00000138593	A	1.46093e-18	0.240907	4.57688e-22	C	-	15	49728886	SECISBP2L	1
Lung	15:49728886:A:C	GTEx/v8	Lung	ENSG00000166262	A	2.56213e-09	-0.220226	1.48673e-08	C	+	15	49728886	FAM227B	1
Lung	15:49728886:A:C	GTEx/v8	Lung	ENSG00000259531	A	6.27231e-12	0.447053	4.124e-13	C	-	15	49728886	RP11-295H24.3	1
Lung	15:78712699:A:C	GTEx/v8	Lung	ENSG00000136381	C	4.33722e-05	-0.0962992	0.000579048	C	-	15	78712699	IREB2	1
Lung	15:78714561:C:T	GTEx/v8	Lung	ENSG00000136381	T	4.33722e-05	-0.0962992	0.000579048	T	-	15	78714561	IREB2	1
Lung	15:78718899:C:T	GTEx/v8	Lung	ENSG00000136381	C	4.67033e-05	-0.0947557	0.000579048	C	-	15	78718899	IREB2	1
Lung	15:78719832:C:G	GTEx/v8	Lung	ENSG00000169684	C	1.43239e-07	-0.299084	1.74773e-13	C	-	15	78719832	CHRNA5	1
Lung	15:78720194:A:C	GTEx/v8	Lung	ENSG00000136381	A	1.18068e-05	-0.100444	0.000579048	A	-	15	78720194	IREB2	1
Lung	15:78721397:G:T	GTEx/v8	Lung	ENSG00000136381	T	2.39254e-05	-0.0961482	0.000579048	T	-	15	78721397	IREB2	1
Lung	15:78722359:C:T	GTEx/v8	Lung	ENSG00000136381	C	2.27856e-05	-0.096215	0.000579048	C	-	15	78722359	IREB2	1
Lung	15:78722519:C:T	GTEx/v8	Lung	ENSG00000136381	C	2.27856e-05	-0.096215	0.000579048	C	-	15	78722519	IREB2	1
Lung	15:78724256:A:G	GTEx/v8	Lung	ENSG00000136381	G	1.53577e-05	-0.0916781	0.000579048	G	-	15	78724256	IREB2	1
Lung	15:78724469:C:T	GTEx/v8	Lung	ENSG00000169684	T	2.19355e-06	-0.27708	1.74773e-13	T	-	15	78724469	CHRNA5	1
Lung	15:78726271:C:G	GTEx/v8	Lung	ENSG00000136381	C	2.27856e-05	-0.096215	0.000579048	C	-	15	78726271	IREB2	1
Lung	15:78726272:A:T	GTEx/v8	Lung	ENSG00000136381	T	2.27856e-05	-0.096215	0.000579048	T	-	15	78726272	IREB2	1
Lung	15:78730252:A:G	GTEx/v8	Lung	ENSG00000136381	G	2.27856e-05	-0.096215	0.000579048	G	-	15	78730252	IREB2	1
Lung	15:78730313:A:G	GTEx/v8	Lung	ENSG00000169684	A	2.79094e-08	-0.313759	1.74773e-13	A	-	15	78730313	CHRNA5	1
Lung	15:78731149:C:T	GTEx/v8	Lung	ENSG00000169684	T	3.83618e-08	-0.311215	1.74773e-13	T	-	15	78731149	CHRNA5	1
Lung	15:78731808:A:T	GTEx/v8	Lung	ENSG00000136381	A	2.27856e-05	-0.096215	0.000579048	A	-	15	78731808	IREB2	1
Lung	15:78732754:A:G	GTEx/v8	Lung	ENSG00000136381	G	2.27856e-05	-0.096215	0.000579048	G	-	15	78732754	IREB2	1
Lung	15:78733390:A:T	GTEx/v8	Lung	ENSG00000169684	T	3.50826e-07	-0.278298	1.74773e-13	T	-	15	78733390	CHRNA5	1
Lung	15:78733731:C:T	GTEx/v8	Lung	ENSG00000169684	C	3.50826e-07	-0.278298	1.74773e-13	C	-	15	78733731	CHRNA5	1
Lung	15:78734585:A:G	GTEx/v8	Lung	ENSG00000169684	G	3.50826e-07	-0.278298	1.74773e-13	NA	NA	15	78734585	CHRNA5	1
Lung	15:78734588:A:ATTAC	GTEx/v8	Lung	ENSG00000169684	A	3.50826e-07	-0.278298	1.74773e-13	NA	NA	15	78734588	CHRNA5	1
Lung	15:78735269:C:T	GTEx/v8	Lung	ENSG00000169684	T	3.50826e-07	-0.278298	1.74773e-13	T	-	15	78735269	CHRNA5	1
Lung	15:78735438:C:G	GTEx/v8	Lung	ENSG00000169684	C	3.50826e-07	-0.278298	1.74773e-13	C	-	15	78735438	CHRNA5	1
Lung	15:78736593:A:T	GTEx/v8	Lung	ENSG00000136381	A	2.27856e-05	-0.096215	0.000579048	A	-	15	78736593	IREB2	1
Lung	15:78738370:C:T	GTEx/v8	Lung	ENSG00000136381	C	1.70539e-05	-0.0971828	0.000579048	C	-	15	78738370	IREB2	1
Lung	15:78739233:C:CAGT	GTEx/v8	Lung	ENSG00000136381	CAGT	2.27856e-05	-0.096215	0.000579048	NA	NA	15	78739233	IREB2	1
Lung	15:78739471:C:T	GTEx/v8	Lung	ENSG00000136381	C	2.27856e-05	-0.096215	0.000579048	C	-	15	78739471	IREB2	1
Lung	15:78739763:A:G	GTEx/v8	Lung	ENSG00000169684	G	3.83618e-08	-0.311215	1.74773e-13	G	-	15	78739763	CHRNA5	1
Lung	15:78740233:A:G	GTEx/v8	Lung	ENSG00000136381	A	1.70539e-05	-0.0971828	0.000579048	A	-	15	78740233	IREB2	1
Lung	15:78740688:G:T	GTEx/v8	Lung	ENSG00000169684	G	4.23221e-08	-0.294827	1.74773e-13	G	-	15	78740688	CHRNA5	1
Lung	15:78740932:A:C	GTEx/v8	Lung	ENSG00000169684	C	4.23221e-08	-0.294827	1.74773e-13	C	-	15	78740932	CHRNA5	1
Lung	15:78740964:A:G	GTEx/v8	Lung	ENSG00000169684	A	4.23221e-08	-0.294827	1.74773e-13	A	-	15	78740964	CHRNA5	1
Lung	15:78741384:C:T	GTEx/v8	Lung	ENSG00000136381	C	1.70539e-05	-0.0971828	0.000579048	C	-	15	78741384	IREB2	1
Lung	15:78741618:C:T	GTEx/v8	Lung	ENSG00000169684	C	3.50826e-07	-0.278298	1.74773e-13	C	-	15	78741618	CHRNA5	1
Lung	15:78742276:G:T	GTEx/v8	Lung	ENSG00000136381	G	1.70539e-05	-0.0971828	0.000579048	G	-	15	78742276	IREB2	1
Lung	15:78742376:A:G	GTEx/v8	Lung	ENSG00000169684	A	3.50826e-07	-0.278298	1.74773e-13	A	-	15	78742376	CHRNA5	1
Lung	15:78742579:A:G	GTEx/v8	Lung	ENSG00000169684	G	3.50826e-07	-0.278298	1.74773e-13	G	-	15	78742579	CHRNA5	1
Lung	15:78743029:A:G	GTEx/v8	Lung	ENSG00000136381	A	1.70539e-05	-0.0971828	0.000579048	A	-	15	78743029	IREB2	1
Lung	15:78744292:A:G	GTEx/v8	Lung	ENSG00000136381	G	1.70539e-05	-0.0971828	0.000579048	G	-	15	78744292	IREB2	1
Lung	15:78745343:A:T	GTEx/v8	Lung	ENSG00000136381	A	2.27856e-05	-0.096215	0.000579048	A	-	15	78745343	IREB2	1
Lung	15:78745707:C:T	GTEx/v8	Lung	ENSG00000136381	T	1.70539e-05	-0.0971828	0.000579048	T	-	15	78745707	IREB2	1
Lung	15:78750549:A:G	GTEx/v8	Lung	ENSG00000169684	A	8.48455e-08	-0.288009	1.74773e-13	A	-	15	78750549	CHRNA5	1
Lung	15:78751962:G:T	GTEx/v8	Lung	ENSG00000136381	T	5.87446e-06	0.123239	0.000579048	G	-	15	78751962	IREB2	1
Lung	15:78752114:C:T	GTEx/v8	Lung	ENSG00000136381	T	2.27856e-05	-0.096215	0.000579048	T	-	15	78752114	IREB2	1
Lung	15:78752188:C:G	GTEx/v8	Lung	ENSG00000169684	G	3.83618e-08	-0.311215	1.74773e-13	G	-	15	78752188	CHRNA5	1
Lung	15:78752343:A:G	GTEx/v8	Lung	ENSG00000136381	A	1.70539e-05	-0.0971828	0.000579048	A	-	15	78752343	IREB2	1
Lung	15:78754102:A:G	GTEx/v8	Lung	ENSG00000169684	G	3.19109e-08	-0.30287	1.74773e-13	G	-	15	78754102	CHRNA5	1
Lung	15:78757913:A:C	GTEx/v8	Lung	ENSG00000136381	A	2.24778e-05	0.0953982	0.000579048	C	-	15	78757913	IREB2	1
Lung	15:78760918:A:G	GTEx/v8	Lung	ENSG00000136381	A	4.10509e-05	0.077526	0.000579048	G	-	15	78760918	IREB2	1
Lung	15:78761414:C:G	GTEx/v8	Lung	ENSG00000169684	G	6.0841e-08	-0.30707	1.74773e-13	G	-	15	78761414	CHRNA5	1
Lung	15:78762313:A:G	GTEx/v8	Lung	ENSG00000136381	G	1.70539e-05	0.0971828	0.000579048	A	-	15	78762313	IREB2	1
Lung	15:78763617:C:T	GTEx/v8	Lung	ENSG00000136381	T	1.70539e-05	0.0971828	0.000579048	C	-	15	78763617	IREB2	1
Lung	15:78765122:G:T	GTEx/v8	Lung	ENSG00000169684	T	3.50826e-07	-0.278298	1.74773e-13	T	-	15	78765122	CHRNA5	1
Lung	15:78766250:A:G	GTEx/v8	Lung	ENSG00000169684	G	3.83618e-08	-0.311215	1.74773e-13	G	-	15	78766250	CHRNA5	1
Lung	15:78768167:C:G	GTEx/v8	Lung	ENSG00000136381	G	2.27856e-05	0.096215	0.000579048	C	-	15	78768167	IREB2	1
Lung	15:78771546:C:T	GTEx/v8	Lung	ENSG00000136381	T	1.70539e-05	0.0971828	0.000579048	C	-	15	78771546	IREB2	1
Lung	15:78772676:A:G	GTEx/v8	Lung	ENSG00000169684	G	3.83618e-08	-0.311215	1.74773e-13	G	-	15	78772676	CHRNA5	1
Lung	15:78772806:C:T	GTEx/v8	Lung	ENSG00000136381	T	1.70539e-05	0.0971828	0.000579048	C	-	15	78772806	IREB2	1
Lung	15:78774676:A:G	GTEx/v8	Lung	ENSG00000136381	G	2.27856e-05	0.096215	0.000579048	A	-	15	78774676	IREB2	1
Lung	15:78776456:C:T	GTEx/v8	Lung	ENSG00000136381	T	1.31736e-05	0.098888	0.000579048	C	-	15	78776456	IREB2	1
Lung	15:78778972:A:G	GTEx/v8	Lung	ENSG00000136381	G	5.94318e-05	-0.0766299	0.000579048	G	-	15	78778972	IREB2	1
Lung	15:78779384:C:T	GTEx/v8	Lung	ENSG00000136381	T	5.94318e-05	-0.0766299	0.000579048	T	-	15	78779384	IREB2	1
Lung	15:78779801:C:T	GTEx/v8	Lung	ENSG00000136381	T	1.70539e-05	0.0971828	0.000579048	C	-	15	78779801	IREB2	1
Lung	15:78781687:A:G	GTEx/v8	Lung	ENSG00000136381	A	2.27856e-05	0.096215	0.000579048	G	-	15	78781687	IREB2	1
Lung	15:78783277:A:G	GTEx/v8	Lung	ENSG00000169684	A	5.32485e-08	-0.307037	1.74773e-13	A	-	15	78783277	CHRNA5	1
Lung	15:78783683:C:T	GTEx/v8	Lung	ENSG00000136381	T	1.70539e-05	0.0971828	0.000579048	C	-	15	78783683	IREB2	1
Lung	15:78784704:C:CAAAAATTACCAAGATTACCA	GTEx/v8	Lung	ENSG00000136381	CAAAAATTACCAAGATTACCA	7.13945e-05	0.0749875	0.000579048	NA	NA	15	78784704	IREB2	1
Lung	15:78785544:C:CAGAT	GTEx/v8	Lung	ENSG00000136381	C	4.26052e-05	0.0914698	0.000579048	NA	NA	15	78785544	IREB2	1
Lung	15:78792439:A:G	GTEx/v8	Lung	ENSG00000136381	A	3.20806e-05	0.0943805	0.000579048	G	-	15	78792439	IREB2	1
Lung	15:78792527:C:T	GTEx/v8	Lung	ENSG00000136381	C	3.41569e-05	0.0782673	0.000579048	T	-	15	78792527	IREB2	1
Lung	15:78796732:C:T	GTEx/v8	Lung	ENSG00000136381	T	1.70539e-05	0.0971828	0.000579048	C	-	15	78796732	IREB2	1
Lung	15:78802586:A:G	GTEx/v8	Lung	ENSG00000136381	A	2.1248e-05	0.0985198	0.000579048	G	-	15	78802586	IREB2	1
Lung	15:78802869:C:T	GTEx/v8	Lung	ENSG00000169684	T	1.81845e-08	0.304342	1.74773e-13	C	-	15	78802869	CHRNA5	1
Lung	15:78803057:C:T	GTEx/v8	Lung	ENSG00000136381	T	4.31561e-06	0.100799	0.000579048	C	-	15	78803057	IREB2	1
Lung	15:78806023:C:T	GTEx/v8	Lung	ENSG00000169684	C	3.00134e-09	-0.33164	1.74773e-13	C	-	15	78806023	CHRNA5	1
Lung	15:78807872:C:T	GTEx/v8	Lung	ENSG00000136381	T	2.68154e-06	0.106732	0.000579048	C	-	15	78807872	IREB2	1
Lung	15:78808235:A:T	GTEx/v8	Lung	ENSG00000080644	T	9.29938e-05	0.240138	0.0432743	A	-	15	78808235	CHRNA3	1
Lung	15:78808235:A:T	GTEx/v8	Lung	ENSG00000169684	T	1.12479e-15	0.439099	1.74773e-13	A	-	15	78808235	CHRNA5	1
Lung	15:78808947:C:T	GTEx/v8	Lung	ENSG00000169684	T	2.60031e-15	0.434508	1.74773e-13	C	-	15	78808947	CHRNA5	1
Lung	15:78810017:A:G	GTEx/v8	Lung	ENSG00000169684	G	2.60031e-15	0.434508	1.74773e-13	A	-	15	78810017	CHRNA5	1
Lung	15:78810216:C:T	GTEx/v8	Lung	ENSG00000169684	C	2.60031e-15	0.434508	1.74773e-13	T	-	15	78810216	CHRNA5	1
Lung	15:78810585:A:G	GTEx/v8	Lung	ENSG00000169684	G	3.39883e-16	0.452872	1.74773e-13	A	-	15	78810585	CHRNA5	1
Lung	15:78811732:A:G	GTEx/v8	Lung	ENSG00000169684	G	2.60031e-15	0.434508	1.74773e-13	A	-	15	78811732	CHRNA5	1
Lung	15:78812098:A:G	GTEx/v8	Lung	ENSG00000136381	A	1.30032e-05	0.0984091	0.000579048	G	-	15	78812098	IREB2	1
Lung	15:78812329:C:T	GTEx/v8	Lung	ENSG00000136381	C	2.774e-06	0.105188	0.000579048	T	-	15	78812329	IREB2	1
Lung	15:78813155:A:G	GTEx/v8	Lung	ENSG00000169684	A	1.60629e-09	-0.346572	1.74773e-13	NA	NA	15	78813155	CHRNA5	1
Lung	15:78813334:A:G	GTEx/v8	Lung	ENSG00000169684	A	3.80682e-16	0.444872	1.74773e-13	G	-	15	78813334	CHRNA5	1
Lung	15:78813805:G:T	GTEx/v8	Lung	ENSG00000169684	T	1.81291e-16	0.451611	1.74773e-13	G	-	15	78813805	CHRNA5	1
Lung	15:78814046:A:G	GTEx/v8	Lung	ENSG00000169684	A	3.63419e-08	0.305268	1.74773e-13	G	-	15	78814046	CHRNA5	1
Lung	15:78814389:C:T	GTEx/v8	Lung	ENSG00000136381	T	3.40777e-06	0.103375	0.000579048	C	-	15	78814389	IREB2	1
Lung	15:78814444:A:G	GTEx/v8	Lung	ENSG00000080644	A	7.17718e-05	0.244734	0.0432743	G	-	15	78814444	CHRNA3	1
Lung	15:78814444:A:G	GTEx/v8	Lung	ENSG00000169684	A	8.90828e-17	0.456199	1.74773e-13	G	-	15	78814444	CHRNA5	1
Lung	15:78814567:A:G	GTEx/v8	Lung	ENSG00000136381	G	3.40777e-06	0.103375	0.000579048	A	-	15	78814567	IREB2	1
Lung	15:78814681:A:G	GTEx/v8	Lung	ENSG00000136381	G	1.25321e-06	0.10825	0.000579048	A	-	15	78814681	IREB2	1
Lung	15:78815298:A:G	GTEx/v8	Lung	ENSG00000136381	A	1.25321e-06	0.10825	0.000579048	G	-	15	78815298	IREB2	1
Lung	15:78815523:A:G	GTEx/v8	Lung	ENSG00000169684	A	1.81291e-16	0.451611	1.74773e-13	G	-	15	78815523	CHRNA5	1
Lung	15:78816057:G:T	GTEx/v8	Lung	ENSG00000169684	T	5.72013e-09	-0.32505	1.74773e-13	T	-	15	78816057	CHRNA5	1
Lung	15:78816240:A:G	GTEx/v8	Lung	ENSG00000169684	G	1.81291e-16	0.451611	1.74773e-13	A	-	15	78816240	CHRNA5	1
Lung	15:78816980:A:G	GTEx/v8	Lung	ENSG00000169684	A	1.81291e-16	0.451611	1.74773e-13	G	-	15	78816980	CHRNA5	1
Lung	15:78817034:C:T	GTEx/v8	Lung	ENSG00000169684	T	1.81291e-16	0.451611	1.74773e-13	C	-	15	78817034	CHRNA5	1
Lung	15:78817447:A:T	GTEx/v8	Lung	ENSG00000136381	T	3.40777e-06	0.103375	0.000579048	A	-	15	78817447	IREB2	1
Lung	15:78817929:C:T	GTEx/v8	Lung	ENSG00000169684	T	2.41185e-08	0.301917	1.74773e-13	C	-	15	78817929	CHRNA5	1
Lung	15:78818471:C:G	GTEx/v8	Lung	ENSG00000169684	C	1.81291e-16	0.451611	1.74773e-13	G	-	15	78818471	CHRNA5	1
Lung	15:78819153:C:T	GTEx/v8	Lung	ENSG00000169684	C	1.81291e-16	0.451611	1.74773e-13	T	-	15	78819153	CHRNA5	1
Lung	15:78819202:C:T	GTEx/v8	Lung	ENSG00000169684	T	1.81291e-16	0.451611	1.74773e-13	C	-	15	78819202	CHRNA5	1
Lung	15:78819275:C:G	GTEx/v8	Lung	ENSG00000169684	G	1.81291e-16	0.451611	1.74773e-13	C	-	15	78819275	CHRNA5	1
Lung	15:78819606:C:T	GTEx/v8	Lung	ENSG00000169684	T	1.81291e-16	0.451611	1.74773e-13	C	-	15	78819606	CHRNA5	1
Lung	15:78821016:A:G	GTEx/v8	Lung	ENSG00000136381	A	8.74273e-07	0.108912	0.000579048	G	-	15	78821016	IREB2	1
Lung	15:78821606:C:T	GTEx/v8	Lung	ENSG00000169684	T	1.04625e-15	0.441014	1.74773e-13	C	-	15	78821606	CHRNA5	1
Lung	15:78821914:C:T	GTEx/v8	Lung	ENSG00000169684	C	1.04625e-15	0.441014	1.74773e-13	T	-	15	78821914	CHRNA5	1
Lung	15:78822065:G:T	GTEx/v8	Lung	ENSG00000169684	G	1.04625e-15	0.441014	1.74773e-13	T	-	15	78822065	CHRNA5	1
Lung	15:78822660:A:T	GTEx/v8	Lung	ENSG00000136381	T	1.25321e-06	0.10825	0.000579048	A	-	15	78822660	IREB2	1
Lung	15:78822667:C:T	GTEx/v8	Lung	ENSG00000169684	T	1.04625e-15	0.441014	1.74773e-13	C	-	15	78822667	CHRNA5	1
Lung	15:78823368:A:G	GTEx/v8	Lung	ENSG00000169684	A	1.04625e-15	0.441014	1.74773e-13	G	-	15	78823368	CHRNA5	1
Lung	15:78823993:C:T	GTEx/v8	Lung	ENSG00000169684	T	1.04625e-15	0.441014	1.74773e-13	C	-	15	78823993	CHRNA5	1
Lung	15:78824031:A:G	GTEx/v8	Lung	ENSG00000080644	A	7.17718e-05	0.244734	0.0432743	G	-	15	78824031	CHRNA3	1
Lung	15:78824031:A:G	GTEx/v8	Lung	ENSG00000169684	A	8.90828e-17	0.456199	1.74773e-13	G	-	15	78824031	CHRNA5	1
Lung	15:78824235:C:T	GTEx/v8	Lung	ENSG00000169684	T	1.04625e-15	0.441014	1.74773e-13	C	-	15	78824235	CHRNA5	1
Lung	15:78824287:C:CTA	GTEx/v8	Lung	ENSG00000169684	CTA	1.04625e-15	0.441014	1.74773e-13	NA	NA	15	78824287	CHRNA5	1
Lung	15:78824608:C:T	GTEx/v8	Lung	ENSG00000169684	T	1.04625e-15	0.441014	1.74773e-13	C	-	15	78824608	CHRNA5	1
Lung	15:78824924:A:G	GTEx/v8	Lung	ENSG00000136381	A	8.74273e-07	0.108912	0.000579048	G	-	15	78824924	IREB2	1
Lung	15:78825105:C:T	GTEx/v8	Lung	ENSG00000169684	T	1.04625e-15	0.441014	1.74773e-13	C	-	15	78825105	CHRNA5	1
Lung	15:78825149:A:T	GTEx/v8	Lung	ENSG00000169684	A	1.04625e-15	0.441014	1.74773e-13	NA	NA	15	78825149	CHRNA5	1
Lung	15:78825295:A:G	GTEx/v8	Lung	ENSG00000169684	A	1.04625e-15	0.441014	1.74773e-13	G	-	15	78825295	CHRNA5	1
Lung	15:78825498:C:G	GTEx/v8	Lung	ENSG00000169684	C	1.04625e-15	0.441014	1.74773e-13	G	-	15	78825498	CHRNA5	1
Lung	15:78825562:C:T	GTEx/v8	Lung	ENSG00000169684	T	1.04625e-15	0.441014	1.74773e-13	C	-	15	78825562	CHRNA5	1
Lung	15:78826180:A:G	GTEx/v8	Lung	ENSG00000169684	A	6.3037e-08	0.300591	1.74773e-13	G	-	15	78826180	CHRNA5	1
Lung	15:78826239:C:T	GTEx/v8	Lung	ENSG00000169684	C	1.04625e-15	0.441014	1.74773e-13	T	-	15	78826239	CHRNA5	1
Lung	15:78826249:A:G	GTEx/v8	Lung	ENSG00000169684	G	1.04625e-15	0.441014	1.74773e-13	A	-	15	78826249	CHRNA5	1
Lung	15:78826912:C:T	GTEx/v8	Lung	ENSG00000169684	T	1.04625e-15	0.441014	1.74773e-13	C	-	15	78826912	CHRNA5	1
Lung	15:78826948:C:T	GTEx/v8	Lung	ENSG00000136381	C	2.30215e-06	0.105453	0.000579048	T	-	15	78826948	IREB2	1
Lung	15:78828086:G:T	GTEx/v8	Lung	ENSG00000169684	T	5.49358e-09	-0.329026	1.74773e-13	T	-	15	78828086	CHRNA5	1
Lung	15:78829091:C:T	GTEx/v8	Lung	ENSG00000136381	C	1.61974e-06	0.106123	0.000579048	T	-	15	78829091	IREB2	1
Lung	15:78831624:G:T	GTEx/v8	Lung	ENSG00000136381	G	2.30215e-06	0.105453	0.000579048	T	-	15	78831624	IREB2	1
Lung	15:78831668:A:G	GTEx/v8	Lung	ENSG00000136381	G	2.30215e-06	0.105453	0.000579048	A	-	15	78831668	IREB2	1
Lung	15:78831753:A:G	GTEx/v8	Lung	ENSG00000080644	A	0.000100811	0.238483	0.0432743	G	-	15	78831753	CHRNA3	1
Lung	15:78831753:A:G	GTEx/v8	Lung	ENSG00000169684	A	1.3317e-15	0.437171	1.74773e-13	G	-	15	78831753	CHRNA5	1
Lung	15:78831826:A:G	GTEx/v8	Lung	ENSG00000136381	A	1.6082e-06	0.108104	0.000579048	G	-	15	78831826	IREB2	1
Lung	15:78831928:A:G	GTEx/v8	Lung	ENSG00000080644	A	0.000100811	0.238483	0.0432743	G	-	15	78831928	CHRNA3	1
Lung	15:78831928:A:G	GTEx/v8	Lung	ENSG00000169684	A	1.3317e-15	0.437171	1.74773e-13	G	-	15	78831928	CHRNA5	1
Lung	15:78832349:C:T	GTEx/v8	Lung	ENSG00000169684	C	3.20411e-05	-0.263832	1.74773e-13	C	-	15	78832349	CHRNA5	1
Lung	15:78832397:A:G	GTEx/v8	Lung	ENSG00000169684	A	1.04625e-15	0.441014	1.74773e-13	G	-	15	78832397	CHRNA5	1
Lung	15:78832588:C:T	GTEx/v8	Lung	ENSG00000169684	C	1.04625e-15	0.441014	1.74773e-13	T	-	15	78832588	CHRNA5	1
Lung	15:78832792:G:T	GTEx/v8	Lung	ENSG00000169684	T	1.04625e-15	0.441014	1.74773e-13	G	-	15	78832792	CHRNA5	1
Lung	15:78832832:C:T	GTEx/v8	Lung	ENSG00000136381	C	1.61974e-06	0.106123	0.000579048	T	-	15	78832832	IREB2	1
Lung	15:78833036:A:C	GTEx/v8	Lung	ENSG00000136381	A	2.04291e-06	0.104952	0.000579048	C	-	15	78833036	IREB2	1
Lung	15:78833450:A:C	GTEx/v8	Lung	ENSG00000136381	A	1.6082e-06	0.108104	0.000579048	C	-	15	78833450	IREB2	1
Lung	15:78833453:C:T	GTEx/v8	Lung	ENSG00000136381	C	2.30215e-06	0.105453	0.000579048	T	-	15	78833453	IREB2	1
Lung	15:78833612:A:G	GTEx/v8	Lung	ENSG00000169684	G	1.05736e-16	-0.447734	1.74773e-13	G	-	15	78833612	CHRNA5	1
Lung	15:78833758:A:G	GTEx/v8	Lung	ENSG00000169684	A	1.05736e-16	-0.447734	1.74773e-13	A	-	15	78833758	CHRNA5	1
Lung	15:78833830:C:G	GTEx/v8	Lung	ENSG00000169684	G	1.05736e-16	-0.447734	1.74773e-13	G	-	15	78833830	CHRNA5	1
Lung	15:78834689:A:G	GTEx/v8	Lung	ENSG00000169684	G	1.26661e-17	-0.460319	1.74773e-13	G	-	15	78834689	CHRNA5	1
Lung	15:78835552:A:G	GTEx/v8	Lung	ENSG00000169684	G	1.26661e-17	-0.460319	1.74773e-13	G	-	15	78835552	CHRNA5	1
Lung	15:78836362:A:G	GTEx/v8	Lung	ENSG00000169684	A	1.26661e-17	-0.460319	1.74773e-13	A	-	15	78836362	CHRNA5	1
Lung	15:78836631:C:CTGA	GTEx/v8	Lung	ENSG00000169684	C	1.26661e-17	-0.460319	1.74773e-13	NA	NA	15	78836631	CHRNA5	1
Lung	15:78836719:A:G	GTEx/v8	Lung	ENSG00000169684	G	1.26661e-17	-0.460319	1.74773e-13	NA	NA	15	78836719	CHRNA5	1
Lung	15:78836721:C:G	GTEx/v8	Lung	ENSG00000169684	C	1.26661e-17	-0.460319	1.74773e-13	NA	NA	15	78836721	CHRNA5	1
Lung	15:78836723:C:T	GTEx/v8	Lung	ENSG00000169684	C	1.26661e-17	-0.460319	1.74773e-13	NA	NA	15	78836723	CHRNA5	1
Lung	15:78836726:C:T	GTEx/v8	Lung	ENSG00000169684	C	2.86969e-18	-0.465795	1.74773e-13	NA	NA	15	78836726	CHRNA5	1
Lung	15:78836866:C:T	GTEx/v8	Lung	ENSG00000169684	C	1.26661e-17	-0.460319	1.74773e-13	C	-	15	78836866	CHRNA5	1
Lung	15:78837452:A:G	GTEx/v8	Lung	ENSG00000169684	G	9.79618e-18	-0.461708	1.74773e-13	G	-	15	78837452	CHRNA5	1
Lung	15:78837673:C:T	GTEx/v8	Lung	ENSG00000136381	T	4.71694e-07	0.111611	0.000579048	C	-	15	78837673	IREB2	1
Lung	15:78837801:A:G	GTEx/v8	Lung	ENSG00000169684	A	3.61188e-16	-0.435807	1.74773e-13	A	-	15	78837801	CHRNA5	1
Lung	15:78839400:A:G	GTEx/v8	Lung	ENSG00000169684	A	8.72607e-18	-0.460575	1.74773e-13	A	-	15	78839400	CHRNA5	1
Lung	15:78839715:C:T	GTEx/v8	Lung	ENSG00000169684	T	1.22459e-17	-0.458959	1.74773e-13	T	-	15	78839715	CHRNA5	1
Lung	15:78840567:C:T	GTEx/v8	Lung	ENSG00000136381	T	2.79155e-06	0.108301	0.000579048	C	-	15	78840567	IREB2	1
Lung	15:78841220:C:T	GTEx/v8	Lung	ENSG00000169684	C	1.22459e-17	-0.458959	1.74773e-13	C	-	15	78841220	CHRNA5	1
Lung	15:78842239:C:T	GTEx/v8	Lung	ENSG00000169684	C	1.22459e-17	-0.458959	1.74773e-13	C	-	15	78842239	CHRNA5	1
Lung	15:78842289:C:T	GTEx/v8	Lung	ENSG00000169684	T	1.22459e-17	-0.458959	1.74773e-13	T	-	15	78842289	CHRNA5	1
Lung	15:78842374:A:C	GTEx/v8	Lung	ENSG00000169684	C	1.22459e-17	-0.458959	1.74773e-13	C	-	15	78842374	CHRNA5	1
Lung	15:78842835:G:GT	GTEx/v8	Lung	ENSG00000169684	GT	3.84767e-18	-0.471504	1.74773e-13	NA	NA	15	78842835	CHRNA5	1
Lung	15:78842847:C:G	GTEx/v8	Lung	ENSG00000169684	C	1.22459e-17	-0.458959	1.74773e-13	C	-	15	78842847	CHRNA5	1
Lung	15:78843051:C:T	GTEx/v8	Lung	ENSG00000080644	T	0.000100584	0.239388	0.0432743	C	-	15	78843051	CHRNA3	1
Lung	15:78843051:C:T	GTEx/v8	Lung	ENSG00000169684	T	1.38698e-16	0.452716	1.74773e-13	C	-	15	78843051	CHRNA5	1
Lung	15:78843246:G:T	GTEx/v8	Lung	ENSG00000169684	G	1.22459e-17	-0.458959	1.74773e-13	G	-	15	78843246	CHRNA5	1
Lung	15:78843564:C:T	GTEx/v8	Lung	ENSG00000169684	T	1.22459e-17	-0.458959	1.74773e-13	T	-	15	78843564	CHRNA5	1
Lung	15:78844356:A:G	GTEx/v8	Lung	ENSG00000169684	G	1.22459e-17	-0.458959	1.74773e-13	G	-	15	78844356	CHRNA5	1
Lung	15:78844386:C:T	GTEx/v8	Lung	ENSG00000169684	C	1.22459e-17	-0.458959	1.74773e-13	C	-	15	78844386	CHRNA5	1
Lung	15:78844661:A:G	GTEx/v8	Lung	ENSG00000169684	A	4.30312e-17	-0.450257	1.74773e-13	A	-	15	78844661	CHRNA5	1
Lung	15:78845110:A:G	GTEx/v8	Lung	ENSG00000136381	G	5.2775e-07	0.10971	0.000579048	A	-	15	78845110	IREB2	1
Lung	15:78849034:C:T	GTEx/v8	Lung	ENSG00000169684	C	3.02983e-08	-0.305876	1.74773e-13	C	-	15	78849034	CHRNA5	1
Lung	15:78849541:C:T	GTEx/v8	Lung	ENSG00000169684	T	6.58438e-16	-0.454862	1.74773e-13	T	-	15	78849541	CHRNA5	1
Lung	15:78849779:C:T	GTEx/v8	Lung	ENSG00000169684	T	1.03821e-08	-0.324561	1.74773e-13	T	-	15	78849779	CHRNA5	1
Lung	15:78849914:C:T	GTEx/v8	Lung	ENSG00000169684	T	6.58438e-16	-0.454862	1.74773e-13	T	-	15	78849914	CHRNA5	1
Lung	15:78849918:C:T	GTEx/v8	Lung	ENSG00000136381	T	7.51199e-06	0.0940009	0.000579048	C	-	15	78849918	IREB2	1
Lung	15:78850558:A:G	GTEx/v8	Lung	ENSG00000136381	A	3.54072e-06	0.106154	0.000579048	G	-	15	78850558	IREB2	1
Lung	15:78851615:A:G	GTEx/v8	Lung	ENSG00000169684	A	1.02399e-08	-0.318736	1.74773e-13	A	-	15	78851615	CHRNA5	1
Lung	15:78856266:C:T	GTEx/v8	Lung	ENSG00000169684	T	8.57193e-15	0.447972	1.74773e-13	C	-	15	78856266	CHRNA5	1
Lung	15:78857896:A:T	GTEx/v8	Lung	ENSG00000136381	A	4.80376e-06	0.098144	0.000579048	T	-	15	78857896	IREB2	1
Lung	15:78857939:G:T	GTEx/v8	Lung	ENSG00000169684	G	3.40109e-09	-0.336418	1.74773e-13	G	-	15	78857939	CHRNA5	1
Lung	15:78857986:C:G	GTEx/v8	Lung	ENSG00000169684	G	1.58123e-08	-0.312997	1.74773e-13	G	-	15	78857986	CHRNA5	1
Lung	15:78858400:C:G	GTEx/v8	Lung	ENSG00000136381	G	3.37169e-06	0.106172	0.000579048	C	-	15	78858400	IREB2	1
Lung	15:78858491:A:G	GTEx/v8	Lung	ENSG00000080644	A	7.09983e-05	0.253832	0.0432743	G	-	15	78858491	CHRNA3	1
Lung	15:78858491:A:G	GTEx/v8	Lung	ENSG00000169684	A	4.53089e-13	0.415292	1.74773e-13	G	-	15	78858491	CHRNA5	1
Lung	15:78861918:A:G	GTEx/v8	Lung	ENSG00000136381	A	2.04436e-05	0.095656	0.000579048	G	-	15	78861918	IREB2	1
Lung	15:78862064:C:T	GTEx/v8	Lung	ENSG00000080644	T	5.96783e-05	-0.252868	0.0432743	T	-	15	78862064	CHRNA3	1
Lung	15:78862064:C:T	GTEx/v8	Lung	ENSG00000169684	T	5.09286e-09	-0.334001	1.74773e-13	T	-	15	78862064	CHRNA5	1
Lung	15:78862453:A:C	GTEx/v8	Lung	ENSG00000080644	A	4.20631e-05	-0.255207	0.0432743	A	-	15	78862453	CHRNA3	1
Lung	15:78862453:A:C	GTEx/v8	Lung	ENSG00000169684	A	1.19832e-08	-0.322631	1.74773e-13	A	-	15	78862453	CHRNA5	1
Lung	15:78862762:A:G	GTEx/v8	Lung	ENSG00000136381	A	4.522e-06	0.0974541	0.000579048	NA	NA	15	78862762	IREB2	1
Lung	15:78862845:C:T	GTEx/v8	Lung	ENSG00000080644	T	4.0977e-05	0.255282	0.0432743	C	-	15	78862845	CHRNA3	1
Lung	15:78862845:C:T	GTEx/v8	Lung	ENSG00000169684	T	1.12201e-10	0.362797	1.74773e-13	C	-	15	78862845	CHRNA5	1
Lung	15:78863472:C:T	GTEx/v8	Lung	ENSG00000136381	C	5.33275e-06	0.0963314	0.000579048	T	-	15	78863472	IREB2	1
Lung	15:78865197:A:G	GTEx/v8	Lung	ENSG00000080644	G	3.85688e-05	-0.256542	0.0432743	G	-	15	78865197	CHRNA3	1
Lung	15:78865197:A:G	GTEx/v8	Lung	ENSG00000169684	G	2.14454e-08	-0.317303	1.74773e-13	G	-	15	78865197	CHRNA5	1
Lung	15:78865425:C:T	GTEx/v8	Lung	ENSG00000080644	C	4.58907e-05	-0.244699	0.0432743	C	-	15	78865425	CHRNA3	1
Lung	15:78865425:C:T	GTEx/v8	Lung	ENSG00000169684	C	1.44136e-12	-0.38236	1.74773e-13	C	-	15	78865425	CHRNA5	1
Lung	15:78865694:C:G	GTEx/v8	Lung	ENSG00000080644	G	4.09926e-05	0.256638	0.0432743	C	-	15	78865694	CHRNA3	1
Lung	15:78865694:C:G	GTEx/v8	Lung	ENSG00000169684	G	4.35905e-11	0.37237	1.74773e-13	C	-	15	78865694	CHRNA5	1
Lung	15:78865893:A:G	GTEx/v8	Lung	ENSG00000080644	A	3.91185e-05	-0.246476	0.0432743	A	-	15	78865893	CHRNA3	1
Lung	15:78865893:A:G	GTEx/v8	Lung	ENSG00000169684	A	3.1675e-13	-0.392257	1.74773e-13	A	-	15	78865893	CHRNA5	1
Lung	15:78866445:A:G	GTEx/v8	Lung	ENSG00000080644	A	3.85688e-05	-0.256542	0.0432743	A	-	15	78866445	CHRNA3	1
Lung	15:78866445:A:G	GTEx/v8	Lung	ENSG00000169684	A	2.14454e-08	-0.317303	1.74773e-13	A	-	15	78866445	CHRNA5	1
Lung	15:78867482:A:C	GTEx/v8	Lung	ENSG00000169684	C	3.94721e-08	-0.300148	1.74773e-13	C	-	15	78867482	CHRNA5	1
Lung	15:78868398:C:T	GTEx/v8	Lung	ENSG00000136381	T	6.59755e-07	0.103273	0.000579048	C	-	15	78868398	IREB2	1
Lung	15:78868636:A:G	GTEx/v8	Lung	ENSG00000080644	A	5.96783e-05	-0.252868	0.0432743	A	-	15	78868636	CHRNA3	1
Lung	15:78868636:A:G	GTEx/v8	Lung	ENSG00000169684	A	5.09286e-09	-0.334001	1.74773e-13	A	-	15	78868636	CHRNA5	1
Lung	15:78868963:A:AAAAT	GTEx/v8	Lung	ENSG00000136381	A	5.29442e-06	0.096244	0.000579048	NA	NA	15	78868963	IREB2	1
Lung	15:78869579:A:T	GTEx/v8	Lung	ENSG00000080644	A	3.58518e-05	-0.24648	0.0432743	A	-	15	78869579	CHRNA3	1
Lung	15:78869579:A:T	GTEx/v8	Lung	ENSG00000169684	A	6.02345e-11	-0.352538	1.74773e-13	A	-	15	78869579	CHRNA5	1
Lung	15:78869930:C:T	GTEx/v8	Lung	ENSG00000080644	T	6.1872e-05	-0.244044	0.0432743	T	-	15	78869930	CHRNA3	1
Lung	15:78869930:C:T	GTEx/v8	Lung	ENSG00000169684	T	1.25535e-09	-0.335164	1.74773e-13	T	-	15	78869930	CHRNA5	1
Lung	15:78870003:A:G	GTEx/v8	Lung	ENSG00000080644	G	6.1872e-05	-0.244044	0.0432743	G	-	15	78870003	CHRNA3	1
Lung	15:78870003:A:G	GTEx/v8	Lung	ENSG00000169684	G	1.25535e-09	-0.335164	1.74773e-13	G	-	15	78870003	CHRNA5	1
Lung	15:78870235:C:T	GTEx/v8	Lung	ENSG00000080644	C	6.1872e-05	-0.244044	0.0432743	C	-	15	78870235	CHRNA3	1
Lung	15:78870235:C:T	GTEx/v8	Lung	ENSG00000169684	C	1.25535e-09	-0.335164	1.74773e-13	C	-	15	78870235	CHRNA5	1
Lung	15:78870302:A:ACTTTTAT	GTEx/v8	Lung	ENSG00000136381	A	6.14183e-06	0.0967503	0.000579048	NA	NA	15	78870302	IREB2	1
Lung	15:78870803:C:T	GTEx/v8	Lung	ENSG00000136381	T	5.33275e-06	0.0963314	0.000579048	C	-	15	78870803	IREB2	1
Lung	15:78871288:C:T	GTEx/v8	Lung	ENSG00000080644	C	5.05432e-05	-0.24339	0.0432743	C	-	15	78871288	CHRNA3	1
Lung	15:78871288:C:T	GTEx/v8	Lung	ENSG00000169684	C	1.98698e-10	-0.345467	1.74773e-13	C	-	15	78871288	CHRNA5	1
Lung	15:78872834:C:CA	GTEx/v8	Lung	ENSG00000080644	C	4.11212e-05	-0.245202	0.0432743	NA	NA	15	78872834	CHRNA3	1
Lung	15:78872834:C:CA	GTEx/v8	Lung	ENSG00000169684	C	1.34369e-10	-0.347129	1.74773e-13	NA	NA	15	78872834	CHRNA5	1
Lung	15:78872861:A:G	GTEx/v8	Lung	ENSG00000080644	A	4.11212e-05	-0.245202	0.0432743	A	-	15	78872861	CHRNA3	1
Lung	15:78872861:A:G	GTEx/v8	Lung	ENSG00000169684	A	1.34369e-10	-0.347129	1.74773e-13	A	-	15	78872861	CHRNA5	1
Lung	15:78873119:C:T	GTEx/v8	Lung	ENSG00000136381	T	6.14183e-06	0.0967503	0.000579048	C	-	15	78873119	IREB2	1
Lung	15:78873976:A:T	GTEx/v8	Lung	ENSG00000136381	A	5.33275e-06	0.0963314	0.000579048	T	-	15	78873976	IREB2	1
Lung	15:78873993:A:T	GTEx/v8	Lung	ENSG00000080644	T	3.87862e-05	-0.255556	0.0432743	T	-	15	78873993	CHRNA3	1
Lung	15:78873993:A:T	GTEx/v8	Lung	ENSG00000169684	T	1.15849e-08	-0.321941	1.74773e-13	T	-	15	78873993	CHRNA5	1
Lung	15:78875623:A:G	GTEx/v8	Lung	ENSG00000136381	G	1.79038e-05	0.0961063	0.000579048	A	-	15	78875623	IREB2	1
Lung	15:78876505:C:G	GTEx/v8	Lung	ENSG00000080644	G	9.32044e-05	-0.240354	0.0432743	G	-	15	78876505	CHRNA3	1
Lung	15:78876505:C:G	GTEx/v8	Lung	ENSG00000169684	G	4.97017e-12	-0.38234	1.74773e-13	G	-	15	78876505	CHRNA5	1
Lung	15:78877150:A:G	GTEx/v8	Lung	ENSG00000080644	G	9.39109e-05	-0.240669	0.0432743	G	-	15	78877150	CHRNA3	1
Lung	15:78877150:A:G	GTEx/v8	Lung	ENSG00000169684	G	7.38774e-12	-0.380047	1.74773e-13	G	-	15	78877150	CHRNA5	1
Lung	15:78877381:A:C	GTEx/v8	Lung	ENSG00000080644	A	4.20631e-05	-0.255207	0.0432743	A	-	15	78877381	CHRNA3	1
Lung	15:78877381:A:C	GTEx/v8	Lung	ENSG00000169684	A	1.19832e-08	-0.322631	1.74773e-13	A	-	15	78877381	CHRNA5	1
Lung	15:78877563:A:G	GTEx/v8	Lung	ENSG00000080644	G	3.60822e-05	-0.247404	0.0432743	G	-	15	78877563	CHRNA3	1
Lung	15:78877563:A:G	GTEx/v8	Lung	ENSG00000169684	G	8.57263e-13	-0.385126	1.74773e-13	G	-	15	78877563	CHRNA5	1
Lung	15:78878541:A:G	GTEx/v8	Lung	ENSG00000080644	A	4.36299e-05	-0.254464	0.0432743	A	-	15	78878541	CHRNA3	1
Lung	15:78878541:A:G	GTEx/v8	Lung	ENSG00000169684	A	1.55834e-08	-0.319895	1.74773e-13	A	-	15	78878541	CHRNA5	1
Lung	15:78879242:A:G	GTEx/v8	Lung	ENSG00000080644	A	4.21507e-05	-0.244849	0.0432743	A	-	15	78879242	CHRNA3	1
Lung	15:78879242:A:G	GTEx/v8	Lung	ENSG00000169684	A	8.75302e-13	-0.384279	1.74773e-13	A	-	15	78879242	CHRNA5	1
Lung	15:78880481:C:T	GTEx/v8	Lung	ENSG00000080644	C	8.08764e-05	-0.233185	0.0432743	C	-	15	78880481	CHRNA3	1
Lung	15:78880481:C:T	GTEx/v8	Lung	ENSG00000169684	C	8.97844e-13	-0.379794	1.74773e-13	C	-	15	78880481	CHRNA5	1
Lung	15:78881618:C:T	GTEx/v8	Lung	ENSG00000080644	C	9.20537e-05	0.24193	0.0432743	T	-	15	78881618	CHRNA3	1
Lung	15:78881618:C:T	GTEx/v8	Lung	ENSG00000169684	C	4.02874e-11	0.368496	1.74773e-13	T	-	15	78881618	CHRNA5	1
Lung	15:78882925:A:G	GTEx/v8	Lung	ENSG00000080644	A	9.81803e-05	-0.245904	0.0432743	A	-	15	78882925	CHRNA3	1
Lung	15:78882925:A:G	GTEx/v8	Lung	ENSG00000169684	A	5.02309e-09	-0.334678	1.74773e-13	A	-	15	78882925	CHRNA5	1
Lung	15:78883628:A:G	GTEx/v8	Lung	ENSG00000169684	G	8.6198e-12	-0.371522	1.74773e-13	G	-	15	78883628	CHRNA5	1
Lung	15:78883813:A:G	GTEx/v8	Lung	ENSG00000136381	G	4.85941e-05	0.0808627	0.000579048	A	-	15	78883813	IREB2	1
Lung	15:78884227:A:T	GTEx/v8	Lung	ENSG00000169684	A	4.57986e-12	-0.378603	1.74773e-13	A	-	15	78884227	CHRNA5	1
Lung	15:78884553:A:C	GTEx/v8	Lung	ENSG00000169684	C	4.84423e-05	-0.438805	1.74773e-13	A	+	15	78884553	CHRNA5	1
Lung	15:78886198:C:T	GTEx/v8	Lung	ENSG00000080644	T	9.81803e-05	-0.245904	0.0432743	T	-	15	78886198	CHRNA3	1
Lung	15:78886198:C:T	GTEx/v8	Lung	ENSG00000169684	T	5.02309e-09	-0.334678	1.74773e-13	T	-	15	78886198	CHRNA5	1
Lung	15:78886227:A:G	GTEx/v8	Lung	ENSG00000136381	G	2.62787e-05	0.0845149	0.000579048	NA	NA	15	78886227	IREB2	1
Lung	15:78886947:A:G	GTEx/v8	Lung	ENSG00000080644	A	0.000104421	-0.244193	0.0432743	A	-	15	78886947	CHRNA3	1
Lung	15:78886947:A:G	GTEx/v8	Lung	ENSG00000169684	A	9.13975e-09	-0.328091	1.74773e-13	A	-	15	78886947	CHRNA5	1
Lung	15:78887832:A:G	GTEx/v8	Lung	ENSG00000169684	G	4.27976e-11	-0.3599	1.74773e-13	G	-	15	78887832	CHRNA5	1
Lung	15:78887994:A:G	GTEx/v8	Lung	ENSG00000169684	G	4.27976e-11	-0.3599	1.74773e-13	G	-	15	78887994	CHRNA5	1
Lung	15:78888234:A:ACCCC	GTEx/v8	Lung	ENSG00000136381	ACCCC	9.55442e-06	0.0931148	0.000579048	NA	NA	15	78888234	IREB2	1
Lung	15:78888400:A:G	GTEx/v8	Lung	ENSG00000136381	A	4.5975e-05	0.0821838	0.000579048	G	-	15	78888400	IREB2	1
Lung	15:78891627:A:G	GTEx/v8	Lung	ENSG00000136381	A	1.06359e-06	-0.102594	0.000579048	A	-	15	78891627	IREB2	1
Lung	15:78892661:C:T	GTEx/v8	Lung	ENSG00000136381	T	1.67179e-07	-0.108214	0.000579048	T	-	15	78892661	IREB2	1
Lung	15:78892784:A:G	GTEx/v8	Lung	ENSG00000169684	A	1.26301e-11	0.370221	1.74773e-13	G	-	15	78892784	CHRNA5	1
Lung	15:78894339:A:G	GTEx/v8	Lung	ENSG00000080644	A	4.50291e-05	-0.254598	0.0432743	A	-	15	78894339	CHRNA3	1
Lung	15:78894339:A:G	GTEx/v8	Lung	ENSG00000169684	A	5.5689e-09	-0.330137	1.74773e-13	A	-	15	78894339	CHRNA5	1
Lung	15:78894759:C:G	GTEx/v8	Lung	ENSG00000136381	G	5.22158e-07	-0.103286	0.000579048	G	-	15	78894759	IREB2	1
Lung	15:78894896:C:T	GTEx/v8	Lung	ENSG00000080644	T	0.000103893	0.231662	0.0432743	C	-	15	78894896	CHRNA3	1
Lung	15:78894896:C:T	GTEx/v8	Lung	ENSG00000169684	T	2.31121e-12	0.37645	1.74773e-13	C	-	15	78894896	CHRNA5	1
Lung	15:78894971:C:T	GTEx/v8	Lung	ENSG00000169684	T	4.67149e-11	0.359057	1.74773e-13	C	-	15	78894971	CHRNA5	1
Lung	15:78896129:A:G	GTEx/v8	Lung	ENSG00000080644	G	4.98433e-05	-0.246162	0.0432743	G	-	15	78896129	CHRNA3	1
Lung	15:78896129:A:G	GTEx/v8	Lung	ENSG00000169684	G	1.53481e-10	-0.351196	1.74773e-13	G	-	15	78896129	CHRNA5	1
Lung	15:78896547:A:G	GTEx/v8	Lung	ENSG00000136381	A	4.42094e-06	-0.0964733	0.000579048	A	-	15	78896547	IREB2	1
Lung	15:78897865:C:CT	GTEx/v8	Lung	ENSG00000080644	CT	9.37392e-05	0.237224	0.0432743	NA	NA	15	78897865	CHRNA3	1
Lung	15:78897865:C:CT	GTEx/v8	Lung	ENSG00000169684	CT	3.80485e-12	0.379449	1.74773e-13	NA	NA	15	78897865	CHRNA5	1
Lung	15:78898723:C:T	GTEx/v8	Lung	ENSG00000169684	T	7.30247e-08	-0.295094	1.74773e-13	T	-	15	78898723	CHRNA5	1
Lung	15:78898932:C:G	GTEx/v8	Lung	ENSG00000169684	G	3.09521e-09	-0.334076	1.74773e-13	G	-	15	78898932	CHRNA5	1
Lung	15:78899210:C:G	GTEx/v8	Lung	ENSG00000169684	C	1.21462e-11	0.36603	1.74773e-13	G	-	15	78899210	CHRNA5	1
Lung	15:78899213:C:T	GTEx/v8	Lung	ENSG00000136381	C	4.42094e-06	-0.0964733	0.000579048	C	-	15	78899213	IREB2	1
Lung	15:78899346:A:G	GTEx/v8	Lung	ENSG00000169684	A	3.37758e-11	0.369146	1.74773e-13	G	-	15	78899346	CHRNA5	1
Lung	15:78899719:A:G	GTEx/v8	Lung	ENSG00000136381	A	8.66197e-06	-0.0925556	0.000579048	A	-	15	78899719	IREB2	1
Lung	15:78900574:C:T	GTEx/v8	Lung	ENSG00000169684	T	5.08176e-11	0.361692	1.74773e-13	C	-	15	78900574	CHRNA5	1
Lung	15:78900647:A:G	GTEx/v8	Lung	ENSG00000169684	G	5.82706e-09	-0.326902	1.74773e-13	G	-	15	78900647	CHRNA5	1
Lung	15:78900650:C:T	GTEx/v8	Lung	ENSG00000169684	T	8.88805e-09	-0.323945	1.74773e-13	NA	NA	15	78900650	CHRNA5	1
Lung	15:78900701:G:T	GTEx/v8	Lung	ENSG00000169684	G	5.82706e-09	-0.326902	1.74773e-13	G	-	15	78900701	CHRNA5	1
Lung	15:78900908:C:T	GTEx/v8	Lung	ENSG00000169684	T	3.73767e-09	-0.33206	1.74773e-13	NA	NA	15	78900908	CHRNA5	1
Lung	15:78900909:A:G	GTEx/v8	Lung	ENSG00000136381	G	9.413e-06	-0.0916889	0.000579048	NA	NA	15	78900909	IREB2	1
Lung	15:78901113:C:T	GTEx/v8	Lung	ENSG00000169684	T	5.82706e-09	-0.326902	1.74773e-13	T	-	15	78901113	CHRNA5	1
Lung	15:78902775:A:G	GTEx/v8	Lung	ENSG00000169684	G	6.06548e-11	0.350393	1.74773e-13	NA	NA	15	78902775	CHRNA5	1
Lung	15:78902906:A:G	GTEx/v8	Lung	ENSG00000169684	A	6.06548e-11	0.350393	1.74773e-13	NA	NA	15	78902906	CHRNA5	1
Lung	15:78903165:C:T	GTEx/v8	Lung	ENSG00000169684	C	5.61377e-11	0.351681	1.74773e-13	NA	NA	15	78903165	CHRNA5	1
Lung	15:78903771:C:T	GTEx/v8	Lung	ENSG00000169684	T	2.11829e-11	0.356119	1.74773e-13	NA	NA	15	78903771	CHRNA5	1
Lung	15:78903850:A:C	GTEx/v8	Lung	ENSG00000169684	A	1.45456e-10	0.342246	1.74773e-13	NA	NA	15	78903850	CHRNA5	1
Lung	15:78903987:C:T	GTEx/v8	Lung	ENSG00000136381	C	3.59992e-06	-0.0978024	0.000579048	NA	NA	15	78903987	IREB2	1
Lung	15:78903997:G:T	GTEx/v8	Lung	ENSG00000169684	T	3.7887e-10	0.341011	1.74773e-13	NA	NA	15	78903997	CHRNA5	1
Lung	15:78904261:A:G	GTEx/v8	Lung	ENSG00000169684	A	6.06548e-11	0.350393	1.74773e-13	NA	NA	15	78904261	CHRNA5	1
Lung	15:78906177:A:T	GTEx/v8	Lung	ENSG00000080644	T	9.32268e-05	-0.246215	0.0432743	T	-	15	78906177	CHRNA3	1
Lung	15:78906177:A:T	GTEx/v8	Lung	ENSG00000169684	T	8.88046e-09	-0.328787	1.74773e-13	T	-	15	78906177	CHRNA5	1
Lung	15:78907345:C:T	GTEx/v8	Lung	ENSG00000169684	T	3.93192e-12	-0.371656	1.74773e-13	T	-	15	78907345	CHRNA5	1
Lung	15:78907406:C:G	GTEx/v8	Lung	ENSG00000136381	G	6.84446e-07	0.104589	0.000579048	C	-	15	78907406	IREB2	1
Lung	15:78907656:C:T	GTEx/v8	Lung	ENSG00000136381	C	6.84446e-07	0.104589	0.000579048	T	-	15	78907656	IREB2	1
Lung	15:78907859:A:C	GTEx/v8	Lung	ENSG00000136381	C	6.84446e-07	0.104589	0.000579048	A	-	15	78907859	IREB2	1
Lung	15:78907875:T:TC	GTEx/v8	Lung	ENSG00000136381	TC	6.84446e-07	0.104589	0.000579048	NA	NA	15	78907875	IREB2	1
Lung	15:78907997:A:AT	GTEx/v8	Lung	ENSG00000136381	AT	6.84446e-07	0.104589	0.000579048	NA	NA	15	78907997	IREB2	1
Lung	15:78908010:C:T	GTEx/v8	Lung	ENSG00000136381	T	6.59094e-07	0.104893	0.000579048	C	-	15	78908010	IREB2	1
Lung	15:78908032:A:G	GTEx/v8	Lung	ENSG00000136381	G	6.84446e-07	0.104589	0.000579048	A	-	15	78908032	IREB2	1
Lung	15:78908154:C:G	GTEx/v8	Lung	ENSG00000136381	C	6.84446e-07	0.104589	0.000579048	G	-	15	78908154	IREB2	1
Lung	15:78908565:C:T	GTEx/v8	Lung	ENSG00000136381	T	6.19274e-05	0.0899006	0.000579048	C	-	15	78908565	IREB2	1
Lung	15:78909070:A:G	GTEx/v8	Lung	ENSG00000136381	G	5.94213e-07	0.104823	0.000579048	A	-	15	78909070	IREB2	1
Lung	15:78910258:C:T	GTEx/v8	Lung	ENSG00000136381	T	4.72111e-06	0.0980348	0.000579048	C	-	15	78910258	IREB2	1
Lung	15:78910267:A:C	GTEx/v8	Lung	ENSG00000136381	A	7.80861e-05	0.0897526	0.000579048	C	-	15	78910267	IREB2	1
Lung	15:78910598:C:CT	GTEx/v8	Lung	ENSG00000136381	CT	5.7223e-06	0.0959867	0.000579048	NA	NA	15	78910598	IREB2	1
Lung	15:78911181:C:T	GTEx/v8	Lung	ENSG00000169684	C	3.54419e-08	-0.294777	1.74773e-13	C	-	15	78911181	CHRNA5	1
Lung	15:78911672:C:G	GTEx/v8	Lung	ENSG00000169684	C	3.19968e-08	-0.30896	1.74773e-13	C	-	15	78911672	CHRNA5	1
Lung	15:78911780:A:G	GTEx/v8	Lung	ENSG00000169684	A	1.58656e-10	0.355594	1.74773e-13	G	-	15	78911780	CHRNA5	1
Lung	15:78912003:C:G	GTEx/v8	Lung	ENSG00000080644	C	9.96914e-05	-0.229137	0.0432743	C	-	15	78912003	CHRNA3	1
Lung	15:78912003:C:G	GTEx/v8	Lung	ENSG00000169684	C	2.52389e-12	-0.370788	1.74773e-13	C	-	15	78912003	CHRNA5	1
Lung	15:78912203:C:T	GTEx/v8	Lung	ENSG00000080644	T	3.60024e-05	-0.242231	0.0432743	T	-	15	78912203	CHRNA3	1
Lung	15:78912203:C:T	GTEx/v8	Lung	ENSG00000169684	T	5.44315e-10	-0.329455	1.74773e-13	T	-	15	78912203	CHRNA5	1
Lung	15:78912204:A:C	GTEx/v8	Lung	ENSG00000169684	C	4.78456e-10	-0.330789	1.74773e-13	C	-	15	78912204	CHRNA5	1
Lung	15:78912278:C:G	GTEx/v8	Lung	ENSG00000169684	G	6.30259e-10	-0.329639	1.74773e-13	G	-	15	78912278	CHRNA5	1
Lung	15:78912472:A:C	GTEx/v8	Lung	ENSG00000169684	A	6.53403e-05	-0.428771	1.74773e-13	C	+	15	78912472	CHRNA5	1
Lung	15:78912710:T:TGCGCGGGGCAGGGCGACGGGCA	GTEx/v8	Lung	ENSG00000080644	TGCGCGGGGCAGGGCGACGGGCA	5.6186e-05	-0.251634	0.0432743	NA	NA	15	78912710	CHRNA3	1
Lung	15:78912710:T:TGCGCGGGGCAGGGCGACGGGCA	GTEx/v8	Lung	ENSG00000169684	TGCGCGGGGCAGGGCGACGGGCA	2.30555e-08	-0.317186	1.74773e-13	NA	NA	15	78912710	CHRNA5	1
Lung	15:78912943:A:G	GTEx/v8	Lung	ENSG00000136381	A	1.66516e-06	0.104373	0.000579048	G	-	15	78912943	IREB2	1
Lung	15:78914230:A:C	GTEx/v8	Lung	ENSG00000136381	C	8.17395e-06	0.0942659	0.000579048	A	-	15	78914230	IREB2	1
Lung	15:78914534:C:T	GTEx/v8	Lung	ENSG00000169684	T	4.81435e-09	-0.316059	1.74773e-13	T	-	15	78914534	CHRNA5	1
Lung	15:78914734:C:T	GTEx/v8	Lung	ENSG00000169684	T	6.87761e-10	-0.335216	1.74773e-13	T	-	15	78914734	CHRNA5	1
Lung	15:78915245:C:T	GTEx/v8	Lung	ENSG00000136381	T	1.24989e-05	0.0938908	0.000579048	C	-	15	78915245	IREB2	1
Lung	15:78915864:A:G	GTEx/v8	Lung	ENSG00000169684	A	2.92198e-07	-0.273466	1.74773e-13	A	-	15	78915864	CHRNA5	1
Lung	15:78915872:A:C	GTEx/v8	Lung	ENSG00000169684	A	3.27475e-09	-0.32057	1.74773e-13	A	-	15	78915872	CHRNA5	1
Lung	15:78916622:C:G	GTEx/v8	Lung	ENSG00000169684	G	1.86605e-09	-0.329033	1.74773e-13	G	-	15	78916622	CHRNA5	1
Lung	15:78918762:C:G	GTEx/v8	Lung	ENSG00000169684	C	4.25934e-09	0.320935	1.74773e-13	G	-	15	78918762	CHRNA5	1
Lung	15:78920935:C:G	GTEx/v8	Lung	ENSG00000136381	C	4.10841e-05	0.0884536	0.000579048	G	-	15	78920935	IREB2	1
Lung	15:78922638:A:G	GTEx/v8	Lung	ENSG00000169684	A	3.03679e-08	-0.32214	1.74773e-13	A	-	15	78922638	CHRNA5	1
Lung	15:78923845:G:T	GTEx/v8	Lung	ENSG00000136381	G	2.94107e-05	0.0911408	0.000579048	T	-	15	78923845	IREB2	1
Lung	15:78923987:C:T	GTEx/v8	Lung	ENSG00000169684	T	2.3742e-08	-0.321025	1.74773e-13	T	-	15	78923987	CHRNA5	1
Lung	15:78925435:A:G	GTEx/v8	Lung	ENSG00000136381	G	2.94107e-05	0.0911408	0.000579048	A	-	15	78925435	IREB2	1
Lung	15:78926018:C:T	GTEx/v8	Lung	ENSG00000169684	C	2.9146e-10	0.34775	1.74773e-13	T	-	15	78926018	CHRNA5	1
Lung	15:78926445:C:T	GTEx/v8	Lung	ENSG00000169684	C	3.66716e-07	-0.298098	1.74773e-13	C	-	15	78926445	CHRNA5	1
Lung	15:78926726:C:G	GTEx/v8	Lung	ENSG00000136381	G	5.75823e-05	0.0890015	0.000579048	C	-	15	78926726	IREB2	1
Lung	15:78928411:A:G	GTEx/v8	Lung	ENSG00000169684	A	9.21382e-10	0.345448	1.74773e-13	G	-	15	78928411	CHRNA5	1
Lung	15:78929350:C:G	GTEx/v8	Lung	ENSG00000169684	C	2.63355e-09	0.327534	1.74773e-13	G	-	15	78929350	CHRNA5	1
Lung	15:78929498:C:T	GTEx/v8	Lung	ENSG00000169684	T	2.63355e-09	0.327534	1.74773e-13	C	-	15	78929498	CHRNA5	1
Lung	15:78934318:C:G	GTEx/v8	Lung	ENSG00000169684	G	7.68541e-07	-0.286702	1.74773e-13	G	-	15	78934318	CHRNA5	1
Lung	15:78935419:C:G	GTEx/v8	Lung	ENSG00000169684	G	1.19101e-09	0.334221	1.74773e-13	C	-	15	78935419	CHRNA5	1
Lung	15:78935476:C:T	GTEx/v8	Lung	ENSG00000169684	C	6.56823e-09	0.320078	1.74773e-13	T	-	15	78935476	CHRNA5	1
Lung	15:78936168:A:G	GTEx/v8	Lung	ENSG00000169684	G	7.31619e-07	-0.286296	1.74773e-13	G	-	15	78936168	CHRNA5	1
Lung	15:78942385:C:CAGG	GTEx/v8	Lung	ENSG00000169684	C	5.80453e-05	0.23094	1.74773e-13	NA	NA	15	78942385	CHRNA5	1
Lung	15:78946863:C:G	GTEx/v8	Lung	ENSG00000169684	G	1.80026e-05	0.247342	1.74773e-13	C	-	15	78946863	CHRNA5	1
Lung	15:78963994:A:G	GTEx/v8	Lung	ENSG00000169684	G	7.64956e-05	0.229862	1.74773e-13	A	-	15	78963994	CHRNA5	1
Lung	15:78964362:C:T	GTEx/v8	Lung	ENSG00000169684	T	2.64374e-05	0.244324	1.74773e-13	C	-	15	78964362	CHRNA5	1
Lung	15:78965866:C:T	GTEx/v8	Lung	ENSG00000169684	C	3.15474e-05	0.241727	1.74773e-13	T	-	15	78965866	CHRNA5	1
Lung	15:78965917:C:T	GTEx/v8	Lung	ENSG00000169684	T	3.15474e-05	0.241727	1.74773e-13	C	-	15	78965917	CHRNA5	1
Lung	15:79031138:A:C	GTEx/v8	Lung	ENSG00000103811	A	8.80304e-05	-0.0954858	5.60908e-27	NA	NA	15	79031138	CTSH	1
Lung	15:79033269:A:G	GTEx/v8	Lung	ENSG00000103811	A	4.19288e-05	-0.0994637	5.60908e-27	G	+	15	79033269	CTSH	1
Lung	15:79040223:A:G	GTEx/v8	Lung	ENSG00000103811	G	7.42925e-05	-0.097238	5.60908e-27	NA	NA	15	79040223	CTSH	1
Lung	15:79043766:C:T	GTEx/v8	Lung	ENSG00000103811	C	9.72336e-05	-0.0953563	5.60908e-27	T	+	15	79043766	CTSH	1
Lung	15:79044233:C:T	GTEx/v8	Lung	ENSG00000103811	T	9.72336e-05	-0.0953563	5.60908e-27	C	+	15	79044233	CTSH	1
Lung	15:79045517:A:G	GTEx/v8	Lung	ENSG00000103811	A	9.29562e-05	-0.0966527	5.60908e-27	NA	NA	15	79045517	CTSH	1
Lung	15:79046491:C:G	GTEx/v8	Lung	ENSG00000103811	G	8.81493e-05	-0.0968701	5.60908e-27	C	+	15	79046491	CTSH	1
Lung	15:79048551:A:G	GTEx/v8	Lung	ENSG00000103811	G	6.92086e-05	-0.100261	5.60908e-27	A	+	15	79048551	CTSH	1
Lung	15:79051721:A:G	GTEx/v8	Lung	ENSG00000103811	A	6.57178e-05	-0.0998444	5.60908e-27	G	+	15	79051721	CTSH	1
Lung	15:79052972:C:G	GTEx/v8	Lung	ENSG00000103811	G	7.21863e-05	-0.10009	5.60908e-27	C	+	15	79052972	CTSH	1
Lung	15:79062454:A:G	GTEx/v8	Lung	ENSG00000103811	A	2.384e-05	-0.108441	5.60908e-27	G	+	15	79062454	CTSH	1
Lung	15:79062888:A:G	GTEx/v8	Lung	ENSG00000103811	A	1.92975e-05	-0.108027	5.60908e-27	NA	NA	15	79062888	CTSH	1
Lung	15:79065384:A:G	GTEx/v8	Lung	ENSG00000103811	A	9.34377e-05	-0.0948519	5.60908e-27	NA	NA	15	79065384	CTSH	1
Lung	15:79071399:A:G	GTEx/v8	Lung	ENSG00000103811	G	1.28228e-05	0.111241	5.60908e-27	G	+	15	79071399	CTSH	1
Lung	15:79071598:A:G	GTEx/v8	Lung	ENSG00000103811	G	1.95104e-05	0.10535	5.60908e-27	G	+	15	79071598	CTSH	1
Lung	15:79074562:A:G	GTEx/v8	Lung	ENSG00000103811	G	2.54555e-06	0.123608	5.60908e-27	G	+	15	79074562	CTSH	1
Lung	15:79080306:C:T	GTEx/v8	Lung	ENSG00000103811	C	4.87105e-06	0.116754	5.60908e-27	C	+	15	79080306	CTSH	1
Lung	15:79082364:C:T	GTEx/v8	Lung	ENSG00000103811	T	2.28323e-06	-0.124935	5.60908e-27	C	+	15	79082364	CTSH	1
Lung	15:79136110:A:G	GTEx/v8	Lung	ENSG00000103811	A	1.66711e-09	-0.150459	5.60908e-27	G	+	15	79136110	CTSH	1
Lung	15:79148813:A:G	GTEx/v8	Lung	ENSG00000103811	A	4.72937e-10	-0.159859	5.60908e-27	G	+	15	79148813	CTSH	1
Lung	15:79155033:G:T	GTEx/v8	Lung	ENSG00000103811	T	1.57332e-09	-0.156156	5.60908e-27	G	+	15	79155033	CTSH	1
Lung	15:79165441:G:T	GTEx/v8	Lung	ENSG00000103811	T	2.46519e-08	-0.136062	5.60908e-27	G	+	15	79165441	CTSH	1
Lung	15:79167603:A:G	GTEx/v8	Lung	ENSG00000103811	G	1.11524e-07	-0.128637	5.60908e-27	A	+	15	79167603	CTSH	1
Lung	15:79171818:T:TC	GTEx/v8	Lung	ENSG00000103811	TC	1.11524e-07	-0.128637	5.60908e-27	NA	NA	15	79171818	CTSH	1
Lung	15:79172766:G:T	GTEx/v8	Lung	ENSG00000103811	G	1.82023e-08	-0.137822	5.60908e-27	T	+	15	79172766	CTSH	1
Lung	15:79173005:A:G	GTEx/v8	Lung	ENSG00000103811	G	1.82023e-08	-0.137822	5.60908e-27	A	+	15	79173005	CTSH	1
Lung	15:79185180:A:G	GTEx/v8	Lung	ENSG00000103811	A	1.09579e-07	-0.128566	5.60908e-27	G	+	15	79185180	CTSH	1
Lung	15:79188389:C:T	GTEx/v8	Lung	ENSG00000103811	T	1.8171e-08	-0.137683	5.60908e-27	C	+	15	79188389	CTSH	1
Lung	15:79197129:A:G	GTEx/v8	Lung	ENSG00000103811	A	2.39413e-08	-0.135437	5.60908e-27	G	+	15	79197129	CTSH	1
Lung	15:79203038:A:C	GTEx/v8	Lung	ENSG00000103811	C	1.79643e-08	-0.13728	5.60908e-27	A	+	15	79203038	CTSH	1
Lung	15:79214215:C:T	GTEx/v8	Lung	ENSG00000103811	T	4.82872e-08	-0.133566	5.60908e-27	C	+	15	79214215	CTSH	1
Lung	15:79215568:C:T	GTEx/v8	Lung	ENSG00000103811	T	3.62685e-08	-0.133415	5.60908e-27	C	+	15	79215568	CTSH	1
Lung	19:41349550:C:G	GTEx/v8	Lung	ENSG00000198077	C	5.18197e-05	0.222127	8.79756e-19	NA	NA	19	41349550	CYP2A7	1
Lung	19:41349550:C:G	GTEx/v8	Lung	ENSG00000255974	C	8.44132e-05	0.167569	0.00346341	NA	NA	19	41349550	CYP2A6	1
Lung	19:41353107:C:T	GTEx/v8	Lung	ENSG00000198077	C	8.65966e-08	0.27907	8.79756e-19	C	+	19	41353107	CYP2A7	1
Lung	19:41353107:C:T	GTEx/v8	Lung	ENSG00000255974	C	1.47565e-06	0.195424	0.00346341	C	+	19	41353107	CYP2A6	1
Lung	19:41357910:A:G	GTEx/v8	Lung	ENSG00000255974	G	0.000129363	0.158592	0.00346341	G	+	19	41357910	CYP2A6	1
Lung	19:41373775:G:GATCCTCCCACCTC	GTEx/v8	Lung	ENSG00000237118	GATCCTCCCACCTC	4.5207e-05	-0.756375	0.0389454	NA	NA	19	41373775	CYP2F2P	1

### Sheet: S Table 6B
S Table 6B. eQTL analysis to prioritize the functional SNPs associated with lung adenocarcinoma using GTEx/v8/Lung
Strata	uniqID	db	tissue	gene	testedAllele	p	signed_stats	FDR	RiskIncAllele	alignedDirection	chr	pos	symbol	eqtlMapFilt
LUAD	1:77967507:A:T	GTEx/v8	Lung	ENSG00000162613	A	1.06828e-09	-0.221857	2.98233e-09	A	-	1	77967507	FUBP1	1
LUAD	1:78444764:C:CGGCCG	GTEx/v8	Lung	ENSG00000162613	CGGCCG	1.51952e-13	-0.258106	2.98233e-09	NA	NA	1	78444764	FUBP1	1
LUAD	1:78450517:A:C	GTEx/v8	Lung	ENSG00000162613	A	1.51952e-13	-0.258106	2.98233e-09	A	-	1	78450517	FUBP1	1
LUAD	3:189301627:C:T	GTEx/v8	Lung	ENSG00000073282	T	1.95637e-05	0.205322	0.00113221	C	-	3	189301627	TP63	1
LUAD	3:189302969:A:G	GTEx/v8	Lung	ENSG00000073282	G	3.28542e-05	0.200208	0.00113221	A	-	3	189302969	TP63	1
LUAD	3:189303627:C:G	GTEx/v8	Lung	ENSG00000073282	G	1.95637e-05	0.205322	0.00113221	C	-	3	189303627	TP63	1
LUAD	3:189331804:C:T	GTEx/v8	Lung	ENSG00000073282	T	9.20603e-07	0.224499	0.00113221	C	-	3	189331804	TP63	1
LUAD	3:189334966:A:G	GTEx/v8	Lung	ENSG00000073282	G	5.06301e-06	0.212994	0.00113221	A	-	3	189334966	TP63	1
LUAD	3:189335242:A:T	GTEx/v8	Lung	ENSG00000073282	A	1.77308e-06	0.224091	0.00113221	T	-	3	189335242	TP63	1
LUAD	3:189335606:A:C	GTEx/v8	Lung	ENSG00000073282	A	5.06301e-06	0.212994	0.00113221	C	-	3	189335606	TP63	1
LUAD	3:189335844:A:G	GTEx/v8	Lung	ENSG00000073282	G	1.35312e-06	0.223941	0.00113221	A	-	3	189335844	TP63	1
LUAD	3:189337839:A:G	GTEx/v8	Lung	ENSG00000073282	A	1.77308e-06	0.224091	0.00113221	G	-	3	189337839	TP63	1
LUAD	3:189339311:G:T	GTEx/v8	Lung	ENSG00000073282	G	4.03711e-05	-0.194222	0.00113221	G	-	3	189339311	TP63	1
LUAD	3:189341790:A:G	GTEx/v8	Lung	ENSG00000073282	A	3.39152e-06	0.21404	0.00113221	G	-	3	189341790	TP63	1
LUAD	3:189344011:C:T	GTEx/v8	Lung	ENSG00000073282	T	3.39152e-06	0.21404	0.00113221	C	-	3	189344011	TP63	1
LUAD	3:189346567:C:T	GTEx/v8	Lung	ENSG00000073282	T	3.15651e-06	0.216533	0.00113221	C	-	3	189346567	TP63	1
LUAD	3:189354127:A:C	GTEx/v8	Lung	ENSG00000073282	C	3.55218e-07	0.23257	0.00113221	A	-	3	189354127	TP63	1
LUAD	3:189356221:A:G	GTEx/v8	Lung	ENSG00000073282	A	1.79447e-06	0.219911	0.00113221	G	-	3	189356221	TP63	1
LUAD	3:189356261:C:T	GTEx/v8	Lung	ENSG00000073282	C	6.53877e-07	0.228013	0.00113221	T	-	3	189356261	TP63	1
LUAD	3:189356598:A:G	GTEx/v8	Lung	ENSG00000073282	G	1.59461e-06	0.221262	0.00113221	A	-	3	189356598	TP63	1
LUAD	3:189356665:A:G	GTEx/v8	Lung	ENSG00000073282	A	1.59461e-06	0.221262	0.00113221	G	-	3	189356665	TP63	1
LUAD	3:189356675:C:T	GTEx/v8	Lung	ENSG00000073282	C	1.59461e-06	0.221262	0.00113221	T	-	3	189356675	TP63	1
LUAD	3:189356941:A:G	GTEx/v8	Lung	ENSG00000073282	G	3.55218e-07	0.23257	0.00113221	A	-	3	189356941	TP63	1
LUAD	3:189357199:G:T	GTEx/v8	Lung	ENSG00000073282	T	4.03578e-07	0.231186	0.00113221	G	-	3	189357199	TP63	1
LUAD	3:189357602:C:T	GTEx/v8	Lung	ENSG00000073282	C	3.55218e-07	0.23257	0.00113221	T	-	3	189357602	TP63	1
LUAD	3:189357616:A:G	GTEx/v8	Lung	ENSG00000073282	G	6.53877e-07	0.228013	0.00113221	A	-	3	189357616	TP63	1
LUAD	3:189358698:C:T	GTEx/v8	Lung	ENSG00000073282	T	1.65783e-06	0.221531	0.00113221	C	-	3	189358698	TP63	1
LUAD	3:189359836:C:T	GTEx/v8	Lung	ENSG00000073282	C	3.72187e-07	0.232738	0.00113221	T	-	3	189359836	TP63	1
LUAD	3:189360235:C:T	GTEx/v8	Lung	ENSG00000073282	C	4.46597e-07	0.230715	0.00113221	T	-	3	189360235	TP63	1
LUAD	3:189360406:A:G	GTEx/v8	Lung	ENSG00000073282	G	7.02046e-07	0.227507	0.00113221	A	-	3	189360406	TP63	1
LUAD	3:189361400:C:T	GTEx/v8	Lung	ENSG00000073282	C	6.29755e-07	0.227241	0.00113221	T	-	3	189361400	TP63	1
LUAD	3:189362620:C:T	GTEx/v8	Lung	ENSG00000073282	C	6.07255e-06	0.209502	0.00113221	T	-	3	189362620	TP63	1
LUAD	3:189363001:C:T	GTEx/v8	Lung	ENSG00000073282	C	9.98063e-07	0.223491	0.00113221	NA	NA	3	189363001	TP63	1
LUAD	3:189366979:A:T	GTEx/v8	Lung	ENSG00000073282	T	7.5262e-05	0.163826	0.00113221	NA	NA	3	189366979	TP63	1
LUAD	3:189368097:A:C	GTEx/v8	Lung	ENSG00000073282	A	6.31039e-05	0.17343	0.00113221	NA	NA	3	189368097	TP63	1
LUAD	3:189373991:A:T	GTEx/v8	Lung	ENSG00000073282	A	3.27572e-06	0.216895	0.00113221	T	-	3	189373991	TP63	1
LUAD	3:189376305:A:G	GTEx/v8	Lung	ENSG00000073282	G	4.17105e-06	0.213684	0.00113221	A	-	3	189376305	TP63	1
LUAD	3:189376356:C:T	GTEx/v8	Lung	ENSG00000073282	T	4.17105e-06	0.213684	0.00113221	C	-	3	189376356	TP63	1
LUAD	3:189378556:A:G	GTEx/v8	Lung	ENSG00000073282	G	2.20624e-06	0.217197	0.00113221	A	-	3	189378556	TP63	1
LUAD	3:189381256:A:G	GTEx/v8	Lung	ENSG00000073282	A	4.17105e-06	0.213684	0.00113221	G	-	3	189381256	TP63	1
LUAD	3:189383183:C:T	GTEx/v8	Lung	ENSG00000073282	T	2.1009e-06	0.214571	0.00113221	C	-	3	189383183	TP63	1
LUAD	3:189383538:A:G	GTEx/v8	Lung	ENSG00000073282	G	4.20872e-06	0.211536	0.00113221	A	-	3	189383538	TP63	1
LUAD	3:189385947:C:T	GTEx/v8	Lung	ENSG00000073282	T	6.12794e-06	0.210326	0.00113221	C	-	3	189385947	TP63	1
LUAD	3:189388865:C:G	GTEx/v8	Lung	ENSG00000073282	G	1.15123e-05	0.204088	0.00113221	C	-	3	189388865	TP63	1
LUAD	3:189390700:C:G	GTEx/v8	Lung	ENSG00000073282	C	1.30076e-05	0.200862	0.00113221	G	-	3	189390700	TP63	1
LUAD	6:396321:C:T	GTEx/v8	Lung	ENSG00000137265	T	8.06271e-14	0.340785	1.2937e-09	T	+	6	396321	IRF4	1
LUAD	6:421281:A:G	GTEx/v8	Lung	ENSG00000137265	A	4.96059e-09	0.320232	1.2937e-09	A	+	6	421281	IRF4	1
LUAD	6:29781049:G:T	GTEx/v8	Lung	ENSG00000066379	G	1.19311e-07	0.173685	3.92199e-09	T	-	6	29781049	ZNRD1	1
LUAD	6:29781049:G:T	GTEx/v8	Lung	ENSG00000176998	G	0.000166193	0.225476	4.22055e-15	T	-	6	29781049	HCG4	1
LUAD	6:29781049:G:T	GTEx/v8	Lung	ENSG00000204622	G	9.89276e-13	0.325992	1.02789e-19	T	-	6	29781049	HLA-J	1
LUAD	6:29781049:G:T	GTEx/v8	Lung	ENSG00000204644	G	5.83714e-08	-0.337025	1.05383e-92	T	+	6	29781049	ZFP57	1
LUAD	6:29781049:G:T	GTEx/v8	Lung	ENSG00000227766	G	6.8459e-08	0.204349	6.08214e-17	T	-	6	29781049	HCG4P5	1
LUAD	6:29781049:G:T	GTEx/v8	Lung	ENSG00000229390	G	7.09723e-05	0.240727	1.6823e-14	T	-	6	29781049	MICD	1
LUAD	6:29781049:G:T	GTEx/v8	Lung	ENSG00000230795	G	9.74001e-14	0.40063	1.20099e-40	T	-	6	29781049	HLA-K	1
LUAD	6:29781049:G:T	GTEx/v8	Lung	ENSG00000235821	G	2.82854e-07	0.215795	3.77654e-36	T	-	6	29781049	IFITM4P	1
LUAD	6:29781049:G:T	GTEx/v8	Lung	ENSG00000272236	G	6.12084e-10	0.280356	9.17927e-15	T	-	6	29781049	XXbac-BPG170G13.32	1
LUAD	6:29781049:G:T	GTEx/v8	Lung	ENSG00000273340	G	3.70124e-08	0.257768	1.4896e-31	T	-	6	29781049	MICE	1
LUAD	6:32367017:A:G	GTEx/v8	Lung	ENSG00000179344	A	2.61659e-22	-0.563314	6.54327e-89	G	+	6	32367017	HLA-DQB1	1
LUAD	6:32367017:A:G	GTEx/v8	Lung	ENSG00000196126	A	5.63912e-12	-0.290177	9.75294e-50	G	+	6	32367017	HLA-DRB1	1
LUAD	6:32367017:A:G	GTEx/v8	Lung	ENSG00000196301	A	1.4398e-12	0.511467	6.31507e-46	G	-	6	32367017	HLA-DRB9	1
LUAD	6:32367017:A:G	GTEx/v8	Lung	ENSG00000196735	A	3.41886e-07	-0.275952	3.54007e-74	G	+	6	32367017	HLA-DQA1	1
LUAD	6:32367017:A:G	GTEx/v8	Lung	ENSG00000198502	A	2.73363e-64	-1.07639	2.27217e-106	G	+	6	32367017	HLA-DRB5	1
LUAD	6:32367017:A:G	GTEx/v8	Lung	ENSG00000223534	A	4.11033e-20	-0.46247	5.51346e-46	G	+	6	32367017	HLA-DQB1-AS1	1
LUAD	6:32367017:A:G	GTEx/v8	Lung	ENSG00000228962	A	9.00066e-06	0.311504	2.98194e-10	G	-	6	32367017	HCG23	1
LUAD	6:32367017:A:G	GTEx/v8	Lung	ENSG00000229391	A	6.29901e-38	0.91724	4.25262e-67	G	-	6	32367017	HLA-DRB6	1
LUAD	6:32367017:A:G	GTEx/v8	Lung	ENSG00000232629	A	3.94675e-10	0.449567	3.14062e-90	G	-	6	32367017	HLA-DQB2	1
LUAD	6:32367017:A:G	GTEx/v8	Lung	ENSG00000237541	A	1.39784e-12	0.579056	1.78366e-95	G	-	6	32367017	HLA-DQA2	1
LUAD	6:32367017:A:G	GTEx/v8	Lung	ENSG00000244731	A	0.000143885	-0.212525	1.0394e-29	G	+	6	32367017	C4A	1
LUAD	6:32401079:A:G	GTEx/v8	Lung	ENSG00000179344	G	3.76705e-27	-0.654252	6.54327e-89	A	+	6	32401079	HLA-DQB1	1
LUAD	6:32401079:A:G	GTEx/v8	Lung	ENSG00000196126	G	7.56501e-17	-0.367136	9.75294e-50	A	+	6	32401079	HLA-DRB1	1
LUAD	6:32401079:A:G	GTEx/v8	Lung	ENSG00000196301	G	1.27136e-15	0.606624	6.31507e-46	A	-	6	32401079	HLA-DRB9	1
LUAD	6:32401079:A:G	GTEx/v8	Lung	ENSG00000196735	G	1.09759e-08	-0.326044	3.54007e-74	A	+	6	32401079	HLA-DQA1	1
LUAD	6:32401079:A:G	GTEx/v8	Lung	ENSG00000198502	G	7.36417e-83	-1.24379	2.27217e-106	A	+	6	32401079	HLA-DRB5	1
LUAD	6:32401079:A:G	GTEx/v8	Lung	ENSG00000204314	G	5.8903e-05	0.126832	0.00923728	A	-	6	32401079	PRRT1	1
LUAD	6:32401079:A:G	GTEx/v8	Lung	ENSG00000223534	G	1.56215e-20	-0.494317	5.51346e-46	A	+	6	32401079	HLA-DQB1-AS1	1
LUAD	6:32401079:A:G	GTEx/v8	Lung	ENSG00000225914	G	7.229e-06	0.363051	2.88477e-05	A	-	6	32401079	XXbac-BPG154L12.4	1
LUAD	6:32401079:A:G	GTEx/v8	Lung	ENSG00000228962	G	4.86091e-07	0.372355	2.98194e-10	A	-	6	32401079	HCG23	1
LUAD	6:32401079:A:G	GTEx/v8	Lung	ENSG00000229391	G	6.44812e-46	1.05193	4.25262e-67	A	-	6	32401079	HLA-DRB6	1
LUAD	6:32401079:A:G	GTEx/v8	Lung	ENSG00000232629	G	1.33589e-08	0.433616	3.14062e-90	A	-	6	32401079	HLA-DQB2	1
LUAD	6:32401079:A:G	GTEx/v8	Lung	ENSG00000237541	G	2.37617e-12	0.606632	1.78366e-95	A	-	6	32401079	HLA-DQA2	1
LUAD	6:32401079:A:G	GTEx/v8	Lung	ENSG00000244731	G	0.000171867	-0.222286	1.0394e-29	A	+	6	32401079	C4A	1
LUAD	6:32404048:C:G	GTEx/v8	Lung	ENSG00000179344	C	3.76705e-27	-0.654252	6.54327e-89	G	+	6	32404048	HLA-DQB1	1
LUAD	6:32404048:C:G	GTEx/v8	Lung	ENSG00000196126	C	7.56501e-17	-0.367136	9.75294e-50	G	+	6	32404048	HLA-DRB1	1
LUAD	6:32404048:C:G	GTEx/v8	Lung	ENSG00000196301	C	1.27136e-15	0.606624	6.31507e-46	G	-	6	32404048	HLA-DRB9	1
LUAD	6:32404048:C:G	GTEx/v8	Lung	ENSG00000196735	C	1.09759e-08	-0.326044	3.54007e-74	G	+	6	32404048	HLA-DQA1	1
LUAD	6:32404048:C:G	GTEx/v8	Lung	ENSG00000198502	C	7.36417e-83	-1.24379	2.27217e-106	G	+	6	32404048	HLA-DRB5	1
LUAD	6:32404048:C:G	GTEx/v8	Lung	ENSG00000204314	C	5.8903e-05	0.126832	0.00923728	G	-	6	32404048	PRRT1	1
LUAD	6:32404048:C:G	GTEx/v8	Lung	ENSG00000223534	C	1.56215e-20	-0.494317	5.51346e-46	G	+	6	32404048	HLA-DQB1-AS1	1
LUAD	6:32404048:C:G	GTEx/v8	Lung	ENSG00000225914	C	7.229e-06	0.363051	2.88477e-05	G	-	6	32404048	XXbac-BPG154L12.4	1
LUAD	6:32404048:C:G	GTEx/v8	Lung	ENSG00000228962	C	4.86091e-07	0.372355	2.98194e-10	G	-	6	32404048	HCG23	1
LUAD	6:32404048:C:G	GTEx/v8	Lung	ENSG00000229391	C	6.44812e-46	1.05193	4.25262e-67	G	-	6	32404048	HLA-DRB6	1
LUAD	6:32404048:C:G	GTEx/v8	Lung	ENSG00000232629	C	1.33589e-08	0.433616	3.14062e-90	G	-	6	32404048	HLA-DQB2	1
LUAD	6:32404048:C:G	GTEx/v8	Lung	ENSG00000237541	C	2.37617e-12	0.606632	1.78366e-95	G	-	6	32404048	HLA-DQA2	1
LUAD	6:32404048:C:G	GTEx/v8	Lung	ENSG00000244731	C	0.000171867	-0.222286	1.0394e-29	G	+	6	32404048	C4A	1
LUAD	6:32404377:A:C	GTEx/v8	Lung	ENSG00000179344	C	3.76705e-27	-0.654252	6.54327e-89	A	+	6	32404377	HLA-DQB1	1
LUAD	6:32404377:A:C	GTEx/v8	Lung	ENSG00000196126	C	7.56501e-17	-0.367136	9.75294e-50	A	+	6	32404377	HLA-DRB1	1
LUAD	6:32404377:A:C	GTEx/v8	Lung	ENSG00000196301	C	1.27136e-15	0.606624	6.31507e-46	A	-	6	32404377	HLA-DRB9	1
LUAD	6:32404377:A:C	GTEx/v8	Lung	ENSG00000196735	C	1.09759e-08	-0.326044	3.54007e-74	A	+	6	32404377	HLA-DQA1	1
LUAD	6:32404377:A:C	GTEx/v8	Lung	ENSG00000198502	C	7.36417e-83	-1.24379	2.27217e-106	A	+	6	32404377	HLA-DRB5	1
LUAD	6:32404377:A:C	GTEx/v8	Lung	ENSG00000204314	C	5.8903e-05	0.126832	0.00923728	A	-	6	32404377	PRRT1	1
LUAD	6:32404377:A:C	GTEx/v8	Lung	ENSG00000223534	C	1.56215e-20	-0.494317	5.51346e-46	A	+	6	32404377	HLA-DQB1-AS1	1
LUAD	6:32404377:A:C	GTEx/v8	Lung	ENSG00000225914	C	7.229e-06	0.363051	2.88477e-05	A	-	6	32404377	XXbac-BPG154L12.4	1
LUAD	6:32404377:A:C	GTEx/v8	Lung	ENSG00000228962	C	4.86091e-07	0.372355	2.98194e-10	A	-	6	32404377	HCG23	1
LUAD	6:32404377:A:C	GTEx/v8	Lung	ENSG00000229391	C	6.44812e-46	1.05193	4.25262e-67	A	-	6	32404377	HLA-DRB6	1
LUAD	6:32404377:A:C	GTEx/v8	Lung	ENSG00000232629	C	1.33589e-08	0.433616	3.14062e-90	A	-	6	32404377	HLA-DQB2	1
LUAD	6:32404377:A:C	GTEx/v8	Lung	ENSG00000237541	C	2.37617e-12	0.606632	1.78366e-95	A	-	6	32404377	HLA-DQA2	1
LUAD	6:32404377:A:C	GTEx/v8	Lung	ENSG00000244731	C	0.000171867	-0.222286	1.0394e-29	A	+	6	32404377	C4A	1
LUAD	6:32454269:C:T	GTEx/v8	Lung	ENSG00000196126	T	0.000156467	0.124514	9.75294e-50	NA	NA	6	32454269	HLA-DRB1	1
LUAD	6:32454269:C:T	GTEx/v8	Lung	ENSG00000196301	T	2.79047e-14	0.420036	6.31507e-46	NA	NA	6	32454269	HLA-DRB9	1
LUAD	6:32454269:C:T	GTEx/v8	Lung	ENSG00000198502	T	1.11626e-38	-0.674321	2.27217e-106	NA	NA	6	32454269	HLA-DRB5	1
LUAD	6:32454269:C:T	GTEx/v8	Lung	ENSG00000204301	T	4.98915e-08	-0.171613	2.57547e-20	NA	NA	6	32454269	NOTCH4	1
LUAD	6:32454269:C:T	GTEx/v8	Lung	ENSG00000237541	T	3.4901e-07	-0.323972	1.78366e-95	NA	NA	6	32454269	HLA-DQA2	1
LUAD	6:32454269:C:T	GTEx/v8	Lung	ENSG00000244731	T	3.90819e-09	-0.249838	1.0394e-29	NA	NA	6	32454269	C4A	1
LUAD	6:32454293:A:T	GTEx/v8	Lung	ENSG00000196126	A	2.96545e-05	0.136492	9.75294e-50	NA	NA	6	32454293	HLA-DRB1	1
LUAD	6:32454293:A:T	GTEx/v8	Lung	ENSG00000196301	A	3.0763e-14	0.416917	6.31507e-46	NA	NA	6	32454293	HLA-DRB9	1
LUAD	6:32454293:A:T	GTEx/v8	Lung	ENSG00000198502	A	1.16934e-38	-0.670206	2.27217e-106	NA	NA	6	32454293	HLA-DRB5	1
LUAD	6:32454293:A:T	GTEx/v8	Lung	ENSG00000204301	A	1.11803e-07	-0.166201	2.57547e-20	NA	NA	6	32454293	NOTCH4	1
LUAD	6:32454293:A:T	GTEx/v8	Lung	ENSG00000237541	A	1.35329e-07	-0.332892	1.78366e-95	NA	NA	6	32454293	HLA-DQA2	1
LUAD	6:32454293:A:T	GTEx/v8	Lung	ENSG00000244731	A	1.13073e-08	-0.241129	1.0394e-29	NA	NA	6	32454293	C4A	1
LUAD	6:32454327:C:T	GTEx/v8	Lung	ENSG00000196301	T	2.7766e-15	0.438546	6.31507e-46	NA	NA	6	32454327	HLA-DRB9	1
LUAD	6:32454327:C:T	GTEx/v8	Lung	ENSG00000198502	T	8.80511e-40	-0.687873	2.27217e-106	NA	NA	6	32454327	HLA-DRB5	1
LUAD	6:32454327:C:T	GTEx/v8	Lung	ENSG00000204301	T	2.71087e-09	-0.188125	2.57547e-20	NA	NA	6	32454327	NOTCH4	1
LUAD	6:32454327:C:T	GTEx/v8	Lung	ENSG00000237541	T	1.98366e-06	-0.305318	1.78366e-95	NA	NA	6	32454327	HLA-DQA2	1
LUAD	6:32454327:C:T	GTEx/v8	Lung	ENSG00000244731	T	6.87894e-09	-0.24793	1.0394e-29	NA	NA	6	32454327	C4A	1
LUAD	6:32500923:A:G	GTEx/v8	Lung	ENSG00000196126	G	1.75083e-06	0.150015	9.75294e-50	NA	NA	6	32500923	HLA-DRB1	1
LUAD	6:32500923:A:G	GTEx/v8	Lung	ENSG00000196301	G	3.32031e-20	0.479628	6.31507e-46	NA	NA	6	32500923	HLA-DRB9	1
LUAD	6:32500923:A:G	GTEx/v8	Lung	ENSG00000198502	G	1.55214e-37	-0.637299	2.27217e-106	NA	NA	6	32500923	HLA-DRB5	1
LUAD	6:32500923:A:G	GTEx/v8	Lung	ENSG00000204301	G	7.29901e-09	-0.173955	2.57547e-20	NA	NA	6	32500923	NOTCH4	1
LUAD	6:32500923:A:G	GTEx/v8	Lung	ENSG00000231852	G	0.000161192	0.197805	0.000180686	NA	NA	6	32500923	CYP21A2	1
LUAD	6:32500923:A:G	GTEx/v8	Lung	ENSG00000237541	G	1.45278e-09	-0.366124	1.78366e-95	NA	NA	6	32500923	HLA-DQA2	1
LUAD	6:32500923:A:G	GTEx/v8	Lung	ENSG00000244731	G	1.78687e-10	-0.258265	1.0394e-29	NA	NA	6	32500923	C4A	1
LUAD	6:32501144:C:T	GTEx/v8	Lung	ENSG00000196126	T	1.78669e-06	0.150112	9.75294e-50	C	-	6	32501144	HLA-DRB1	1
LUAD	6:32501144:C:T	GTEx/v8	Lung	ENSG00000196301	T	1.34646e-21	0.496255	6.31507e-46	C	-	6	32501144	HLA-DRB9	1
LUAD	6:32501144:C:T	GTEx/v8	Lung	ENSG00000198502	T	8.89574e-40	-0.654365	2.27217e-106	C	+	6	32501144	HLA-DRB5	1
LUAD	6:32501144:C:T	GTEx/v8	Lung	ENSG00000204301	T	7.57016e-09	-0.174034	2.57547e-20	C	+	6	32501144	NOTCH4	1
LUAD	6:32501144:C:T	GTEx/v8	Lung	ENSG00000231852	T	0.000122372	0.201617	0.000180686	C	-	6	32501144	CYP21A2	1
LUAD	6:32501144:C:T	GTEx/v8	Lung	ENSG00000237541	T	2.40044e-09	-0.361925	1.78366e-95	C	+	6	32501144	HLA-DQA2	1
LUAD	6:32501144:C:T	GTEx/v8	Lung	ENSG00000244731	T	4.11615e-10	-0.253642	1.0394e-29	C	+	6	32501144	C4A	1
LUAD	6:32501172:A:G	GTEx/v8	Lung	ENSG00000196126	A	2.10331e-13	0.223725	9.75294e-50	G	-	6	32501172	HLA-DRB1	1
LUAD	6:32501172:A:G	GTEx/v8	Lung	ENSG00000196301	A	3.59424e-06	0.246887	6.31507e-46	G	-	6	32501172	HLA-DRB9	1
LUAD	6:32501172:A:G	GTEx/v8	Lung	ENSG00000196735	A	5.00219e-07	0.197557	3.54007e-74	G	-	6	32501172	HLA-DQA1	1
LUAD	6:32501172:A:G	GTEx/v8	Lung	ENSG00000198502	A	1.03394e-51	-0.719117	2.27217e-106	G	+	6	32501172	HLA-DRB5	1
LUAD	6:32501172:A:G	GTEx/v8	Lung	ENSG00000231852	A	3.22659e-06	0.240111	0.000180686	G	-	6	32501172	CYP21A2	1
LUAD	6:32501172:A:G	GTEx/v8	Lung	ENSG00000237541	A	5.0377e-24	-0.583037	1.78366e-95	G	+	6	32501172	HLA-DQA2	1
LUAD	6:32501172:A:G	GTEx/v8	Lung	ENSG00000244731	A	1.66987e-08	-0.226818	1.0394e-29	G	+	6	32501172	C4A	1
LUAD	6:32501214:A:G	GTEx/v8	Lung	ENSG00000196126	G	5.57796e-06	0.156196	9.75294e-50	NA	NA	6	32501214	HLA-DRB1	1
LUAD	6:32501214:A:G	GTEx/v8	Lung	ENSG00000196301	G	1.85583e-08	0.330197	6.31507e-46	NA	NA	6	32501214	HLA-DRB9	1
LUAD	6:32501214:A:G	GTEx/v8	Lung	ENSG00000198502	G	4.72589e-59	-0.838797	2.27217e-106	NA	NA	6	32501214	HLA-DRB5	1
LUAD	6:32501214:A:G	GTEx/v8	Lung	ENSG00000213722	G	6.31706e-05	-0.100653	3.83619e-05	NA	NA	6	32501214	DDAH2	1
LUAD	6:32501214:A:G	GTEx/v8	Lung	ENSG00000231852	G	3.77056e-07	0.289618	0.000180686	NA	NA	6	32501214	CYP21A2	1
LUAD	6:32501214:A:G	GTEx/v8	Lung	ENSG00000237541	G	1.79115e-12	-0.463614	1.78366e-95	NA	NA	6	32501214	HLA-DQA2	1
LUAD	6:32501214:A:G	GTEx/v8	Lung	ENSG00000244731	G	5.79721e-07	-0.223425	1.0394e-29	NA	NA	6	32501214	C4A	1
LUAD	6:32501249:C:T	GTEx/v8	Lung	ENSG00000196126	C	1.35526e-06	0.151756	9.75294e-50	NA	NA	6	32501249	HLA-DRB1	1
LUAD	6:32501249:C:T	GTEx/v8	Lung	ENSG00000196301	C	2.48676e-21	0.493105	6.31507e-46	NA	NA	6	32501249	HLA-DRB9	1
LUAD	6:32501249:C:T	GTEx/v8	Lung	ENSG00000198502	C	2.73174e-39	-0.650714	2.27217e-106	NA	NA	6	32501249	HLA-DRB5	1
LUAD	6:32501249:C:T	GTEx/v8	Lung	ENSG00000204301	C	7.43143e-09	-0.174068	2.57547e-20	NA	NA	6	32501249	NOTCH4	1
LUAD	6:32501249:C:T	GTEx/v8	Lung	ENSG00000237541	C	1.99728e-09	-0.363551	1.78366e-95	NA	NA	6	32501249	HLA-DQA2	1
LUAD	6:32501249:C:T	GTEx/v8	Lung	ENSG00000244731	C	3.00551e-10	-0.255459	1.0394e-29	NA	NA	6	32501249	C4A	1
LUAD	6:32501296:A:G	GTEx/v8	Lung	ENSG00000196126	A	1.52351e-06	0.151623	9.75294e-50	NA	NA	6	32501296	HLA-DRB1	1
LUAD	6:32501296:A:G	GTEx/v8	Lung	ENSG00000196301	A	5.53058e-21	0.491052	6.31507e-46	NA	NA	6	32501296	HLA-DRB9	1
LUAD	6:32501296:A:G	GTEx/v8	Lung	ENSG00000198502	A	2.54992e-38	-0.646239	2.27217e-106	NA	NA	6	32501296	HLA-DRB5	1
LUAD	6:32501296:A:G	GTEx/v8	Lung	ENSG00000204301	A	4.8648e-09	-0.176799	2.57547e-20	NA	NA	6	32501296	NOTCH4	1
LUAD	6:32501296:A:G	GTEx/v8	Lung	ENSG00000237541	A	2.15568e-09	-0.364225	1.78366e-95	NA	NA	6	32501296	HLA-DQA2	1
LUAD	6:32501296:A:G	GTEx/v8	Lung	ENSG00000244731	A	1.74145e-10	-0.259711	1.0394e-29	NA	NA	6	32501296	C4A	1
LUAD	6:32501301:C:G	GTEx/v8	Lung	ENSG00000196126	C	1.52351e-06	0.151623	9.75294e-50	NA	NA	6	32501301	HLA-DRB1	1
LUAD	6:32501301:C:G	GTEx/v8	Lung	ENSG00000196301	C	5.53058e-21	0.491052	6.31507e-46	NA	NA	6	32501301	HLA-DRB9	1
LUAD	6:32501301:C:G	GTEx/v8	Lung	ENSG00000198502	C	2.54992e-38	-0.646239	2.27217e-106	NA	NA	6	32501301	HLA-DRB5	1
LUAD	6:32501301:C:G	GTEx/v8	Lung	ENSG00000204301	C	4.8648e-09	-0.176799	2.57547e-20	NA	NA	6	32501301	NOTCH4	1
LUAD	6:32501301:C:G	GTEx/v8	Lung	ENSG00000237541	C	2.15568e-09	-0.364225	1.78366e-95	NA	NA	6	32501301	HLA-DQA2	1
LUAD	6:32501301:C:G	GTEx/v8	Lung	ENSG00000244731	C	1.74145e-10	-0.259711	1.0394e-29	NA	NA	6	32501301	C4A	1
LUAD	6:32501421:C:T	GTEx/v8	Lung	ENSG00000196126	T	1.35526e-06	0.151756	9.75294e-50	NA	NA	6	32501421	HLA-DRB1	1
LUAD	6:32501421:C:T	GTEx/v8	Lung	ENSG00000196301	T	2.48676e-21	0.493105	6.31507e-46	NA	NA	6	32501421	HLA-DRB9	1
LUAD	6:32501421:C:T	GTEx/v8	Lung	ENSG00000198502	T	2.73174e-39	-0.650714	2.27217e-106	NA	NA	6	32501421	HLA-DRB5	1
LUAD	6:32501421:C:T	GTEx/v8	Lung	ENSG00000204301	T	7.43143e-09	-0.174068	2.57547e-20	NA	NA	6	32501421	NOTCH4	1
LUAD	6:32501421:C:T	GTEx/v8	Lung	ENSG00000237541	T	1.99728e-09	-0.363551	1.78366e-95	NA	NA	6	32501421	HLA-DQA2	1
LUAD	6:32501421:C:T	GTEx/v8	Lung	ENSG00000244731	T	3.00551e-10	-0.255459	1.0394e-29	NA	NA	6	32501421	C4A	1
LUAD	6:32501459:C:T	GTEx/v8	Lung	ENSG00000196126	C	1.04499e-06	0.153148	9.75294e-50	NA	NA	6	32501459	HLA-DRB1	1
LUAD	6:32501459:C:T	GTEx/v8	Lung	ENSG00000196301	C	5.26719e-21	0.488826	6.31507e-46	NA	NA	6	32501459	HLA-DRB9	1
LUAD	6:32501459:C:T	GTEx/v8	Lung	ENSG00000198502	C	5.39899e-39	-0.647833	2.27217e-106	NA	NA	6	32501459	HLA-DRB5	1
LUAD	6:32501459:C:T	GTEx/v8	Lung	ENSG00000204301	C	5.19741e-09	-0.175592	2.57547e-20	NA	NA	6	32501459	NOTCH4	1
LUAD	6:32501459:C:T	GTEx/v8	Lung	ENSG00000231852	C	0.000155679	0.198243	0.000180686	NA	NA	6	32501459	CYP21A2	1
LUAD	6:32501459:C:T	GTEx/v8	Lung	ENSG00000237541	C	1.46476e-09	-0.36603	1.78366e-95	NA	NA	6	32501459	HLA-DQA2	1
LUAD	6:32501459:C:T	GTEx/v8	Lung	ENSG00000244731	C	7.65667e-10	-0.249466	1.0394e-29	NA	NA	6	32501459	C4A	1
LUAD	6:32501615:A:C	GTEx/v8	Lung	ENSG00000196126	A	1.35526e-06	0.151756	9.75294e-50	NA	NA	6	32501615	HLA-DRB1	1
LUAD	6:32501615:A:C	GTEx/v8	Lung	ENSG00000196301	A	2.48676e-21	0.493105	6.31507e-46	NA	NA	6	32501615	HLA-DRB9	1
LUAD	6:32501615:A:C	GTEx/v8	Lung	ENSG00000198502	A	2.73174e-39	-0.650714	2.27217e-106	NA	NA	6	32501615	HLA-DRB5	1
LUAD	6:32501615:A:C	GTEx/v8	Lung	ENSG00000204301	A	7.43143e-09	-0.174068	2.57547e-20	NA	NA	6	32501615	NOTCH4	1
LUAD	6:32501615:A:C	GTEx/v8	Lung	ENSG00000237541	A	1.99728e-09	-0.363551	1.78366e-95	NA	NA	6	32501615	HLA-DQA2	1
LUAD	6:32501615:A:C	GTEx/v8	Lung	ENSG00000244731	A	3.00551e-10	-0.255459	1.0394e-29	NA	NA	6	32501615	C4A	1
LUAD	6:32501886:A:T	GTEx/v8	Lung	ENSG00000196126	A	2.50024e-06	0.147168	9.75294e-50	NA	NA	6	32501886	HLA-DRB1	1
LUAD	6:32501886:A:T	GTEx/v8	Lung	ENSG00000196301	A	9.23843e-21	0.483956	6.31507e-46	NA	NA	6	32501886	HLA-DRB9	1
LUAD	6:32501886:A:T	GTEx/v8	Lung	ENSG00000198502	A	9.01355e-40	-0.650531	2.27217e-106	NA	NA	6	32501886	HLA-DRB5	1
LUAD	6:32501886:A:T	GTEx/v8	Lung	ENSG00000204301	A	1.83946e-08	-0.168656	2.57547e-20	NA	NA	6	32501886	NOTCH4	1
LUAD	6:32501886:A:T	GTEx/v8	Lung	ENSG00000237541	A	2.13855e-09	-0.360917	1.78366e-95	NA	NA	6	32501886	HLA-DQA2	1
LUAD	6:32501886:A:T	GTEx/v8	Lung	ENSG00000244731	A	4.48376e-10	-0.251655	1.0394e-29	NA	NA	6	32501886	C4A	1
LUAD	6:32501898:C:T	GTEx/v8	Lung	ENSG00000196126	C	6.77803e-07	0.154833	9.75294e-50	NA	NA	6	32501898	HLA-DRB1	1
LUAD	6:32501898:C:T	GTEx/v8	Lung	ENSG00000196301	C	7.44449e-21	0.484306	6.31507e-46	NA	NA	6	32501898	HLA-DRB9	1
LUAD	6:32501898:C:T	GTEx/v8	Lung	ENSG00000198502	C	4.01891e-38	-0.637864	2.27217e-106	NA	NA	6	32501898	HLA-DRB5	1
LUAD	6:32501898:C:T	GTEx/v8	Lung	ENSG00000204301	C	5.41184e-08	-0.162931	2.57547e-20	NA	NA	6	32501898	NOTCH4	1
LUAD	6:32501898:C:T	GTEx/v8	Lung	ENSG00000231852	C	0.000138905	0.198552	0.000180686	NA	NA	6	32501898	CYP21A2	1
LUAD	6:32501898:C:T	GTEx/v8	Lung	ENSG00000237541	C	7.02771e-10	-0.370683	1.78366e-95	NA	NA	6	32501898	HLA-DQA2	1
LUAD	6:32501898:C:T	GTEx/v8	Lung	ENSG00000244731	C	4.77878e-10	-0.250897	1.0394e-29	NA	NA	6	32501898	C4A	1
LUAD	6:32501957:G:T	GTEx/v8	Lung	ENSG00000196126	G	7.80893e-07	0.154404	9.75294e-50	NA	NA	6	32501957	HLA-DRB1	1
LUAD	6:32501957:G:T	GTEx/v8	Lung	ENSG00000196301	G	6.49953e-21	0.486255	6.31507e-46	NA	NA	6	32501957	HLA-DRB9	1
LUAD	6:32501957:G:T	GTEx/v8	Lung	ENSG00000198502	G	2.81495e-38	-0.640664	2.27217e-106	NA	NA	6	32501957	HLA-DRB5	1
LUAD	6:32501957:G:T	GTEx/v8	Lung	ENSG00000204301	G	2.83719e-08	-0.166669	2.57547e-20	NA	NA	6	32501957	NOTCH4	1
LUAD	6:32501957:G:T	GTEx/v8	Lung	ENSG00000237541	G	9.02371e-10	-0.369369	1.78366e-95	NA	NA	6	32501957	HLA-DQA2	1
LUAD	6:32501957:G:T	GTEx/v8	Lung	ENSG00000244731	G	3.21653e-10	-0.253946	1.0394e-29	NA	NA	6	32501957	C4A	1
LUAD	6:32501962:G:T	GTEx/v8	Lung	ENSG00000196126	T	7.80893e-07	0.154404	9.75294e-50	NA	NA	6	32501962	HLA-DRB1	1
LUAD	6:32501962:G:T	GTEx/v8	Lung	ENSG00000196301	T	6.49953e-21	0.486255	6.31507e-46	NA	NA	6	32501962	HLA-DRB9	1
LUAD	6:32501962:G:T	GTEx/v8	Lung	ENSG00000198502	T	2.81495e-38	-0.640664	2.27217e-106	NA	NA	6	32501962	HLA-DRB5	1
LUAD	6:32501962:G:T	GTEx/v8	Lung	ENSG00000204301	T	2.83719e-08	-0.166669	2.57547e-20	NA	NA	6	32501962	NOTCH4	1
LUAD	6:32501962:G:T	GTEx/v8	Lung	ENSG00000237541	T	9.02371e-10	-0.369369	1.78366e-95	NA	NA	6	32501962	HLA-DQA2	1
LUAD	6:32501962:G:T	GTEx/v8	Lung	ENSG00000244731	T	3.21653e-10	-0.253946	1.0394e-29	NA	NA	6	32501962	C4A	1
LUAD	6:32502028:A:G	GTEx/v8	Lung	ENSG00000196126	G	1.03486e-06	0.152802	9.75294e-50	NA	NA	6	32502028	HLA-DRB1	1
LUAD	6:32502028:A:G	GTEx/v8	Lung	ENSG00000196301	G	3.41124e-21	0.48967	6.31507e-46	NA	NA	6	32502028	HLA-DRB9	1
LUAD	6:32502028:A:G	GTEx/v8	Lung	ENSG00000198502	G	9.23773e-39	-0.64446	2.27217e-106	NA	NA	6	32502028	HLA-DRB5	1
LUAD	6:32502028:A:G	GTEx/v8	Lung	ENSG00000204301	G	1.01209e-08	-0.171893	2.57547e-20	NA	NA	6	32502028	NOTCH4	1
LUAD	6:32502028:A:G	GTEx/v8	Lung	ENSG00000237541	G	1.5812e-09	-0.364349	1.78366e-95	NA	NA	6	32502028	HLA-DQA2	1
LUAD	6:32502028:A:G	GTEx/v8	Lung	ENSG00000244731	G	2.87462e-10	-0.254746	1.0394e-29	NA	NA	6	32502028	C4A	1
LUAD	6:32502037:A:G	GTEx/v8	Lung	ENSG00000196126	A	1.03486e-06	0.152802	9.75294e-50	NA	NA	6	32502037	HLA-DRB1	1
LUAD	6:32502037:A:G	GTEx/v8	Lung	ENSG00000196301	A	3.41124e-21	0.48967	6.31507e-46	NA	NA	6	32502037	HLA-DRB9	1
LUAD	6:32502037:A:G	GTEx/v8	Lung	ENSG00000198502	A	9.23773e-39	-0.64446	2.27217e-106	NA	NA	6	32502037	HLA-DRB5	1
LUAD	6:32502037:A:G	GTEx/v8	Lung	ENSG00000204301	A	1.01209e-08	-0.171893	2.57547e-20	NA	NA	6	32502037	NOTCH4	1
LUAD	6:32502037:A:G	GTEx/v8	Lung	ENSG00000237541	A	1.5812e-09	-0.364349	1.78366e-95	NA	NA	6	32502037	HLA-DQA2	1
LUAD	6:32502037:A:G	GTEx/v8	Lung	ENSG00000244731	A	2.87462e-10	-0.254746	1.0394e-29	NA	NA	6	32502037	C4A	1
LUAD	6:32502249:C:T	GTEx/v8	Lung	ENSG00000196126	T	1.96126e-06	0.147745	9.75294e-50	NA	NA	6	32502249	HLA-DRB1	1
LUAD	6:32502249:C:T	GTEx/v8	Lung	ENSG00000196301	T	3.39636e-21	0.485843	6.31507e-46	NA	NA	6	32502249	HLA-DRB9	1
LUAD	6:32502249:C:T	GTEx/v8	Lung	ENSG00000198502	T	5.84724e-39	-0.6408	2.27217e-106	NA	NA	6	32502249	HLA-DRB5	1
LUAD	6:32502249:C:T	GTEx/v8	Lung	ENSG00000204301	T	8.80998e-09	-0.171215	2.57547e-20	NA	NA	6	32502249	NOTCH4	1
LUAD	6:32502249:C:T	GTEx/v8	Lung	ENSG00000237541	T	4.83976e-09	-0.350934	1.78366e-95	NA	NA	6	32502249	HLA-DQA2	1
LUAD	6:32502249:C:T	GTEx/v8	Lung	ENSG00000244731	T	5.18414e-10	-0.249216	1.0394e-29	NA	NA	6	32502249	C4A	1
LUAD	6:32502250:A:G	GTEx/v8	Lung	ENSG00000196126	G	1.96126e-06	0.147745	9.75294e-50	NA	NA	6	32502250	HLA-DRB1	1
LUAD	6:32502250:A:G	GTEx/v8	Lung	ENSG00000196301	G	3.39636e-21	0.485843	6.31507e-46	NA	NA	6	32502250	HLA-DRB9	1
LUAD	6:32502250:A:G	GTEx/v8	Lung	ENSG00000198502	G	5.84724e-39	-0.6408	2.27217e-106	NA	NA	6	32502250	HLA-DRB5	1
LUAD	6:32502250:A:G	GTEx/v8	Lung	ENSG00000204301	G	8.80998e-09	-0.171215	2.57547e-20	NA	NA	6	32502250	NOTCH4	1
LUAD	6:32502250:A:G	GTEx/v8	Lung	ENSG00000237541	G	4.83976e-09	-0.350934	1.78366e-95	NA	NA	6	32502250	HLA-DQA2	1
LUAD	6:32502250:A:G	GTEx/v8	Lung	ENSG00000244731	G	5.18414e-10	-0.249216	1.0394e-29	NA	NA	6	32502250	C4A	1
LUAD	6:32502304:C:T	GTEx/v8	Lung	ENSG00000196126	T	2.52211e-06	0.146447	9.75294e-50	NA	NA	6	32502304	HLA-DRB1	1
LUAD	6:32502304:C:T	GTEx/v8	Lung	ENSG00000196301	T	2.81469e-22	0.498581	6.31507e-46	NA	NA	6	32502304	HLA-DRB9	1
LUAD	6:32502304:C:T	GTEx/v8	Lung	ENSG00000198502	T	1.89617e-39	-0.645331	2.27217e-106	NA	NA	6	32502304	HLA-DRB5	1
LUAD	6:32502304:C:T	GTEx/v8	Lung	ENSG00000204301	T	2.59866e-08	-0.166165	2.57547e-20	NA	NA	6	32502304	NOTCH4	1
LUAD	6:32502304:C:T	GTEx/v8	Lung	ENSG00000231852	T	0.000180157	0.194633	0.000180686	NA	NA	6	32502304	CYP21A2	1
LUAD	6:32502304:C:T	GTEx/v8	Lung	ENSG00000237541	T	9.41309e-09	-0.345075	1.78366e-95	NA	NA	6	32502304	HLA-DQA2	1
LUAD	6:32502304:C:T	GTEx/v8	Lung	ENSG00000244731	T	1.8772e-10	-0.255692	1.0394e-29	NA	NA	6	32502304	C4A	1
LUAD	6:32502546:A:G	GTEx/v8	Lung	ENSG00000196126	G	5.20103e-06	0.141865	9.75294e-50	NA	NA	6	32502546	HLA-DRB1	1
LUAD	6:32502546:A:G	GTEx/v8	Lung	ENSG00000196301	G	4.42304e-21	0.485277	6.31507e-46	NA	NA	6	32502546	HLA-DRB9	1
LUAD	6:32502546:A:G	GTEx/v8	Lung	ENSG00000198502	G	1.00477e-42	-0.66736	2.27217e-106	NA	NA	6	32502546	HLA-DRB5	1
LUAD	6:32502546:A:G	GTEx/v8	Lung	ENSG00000204301	G	5.12626e-09	-0.174076	2.57547e-20	NA	NA	6	32502546	NOTCH4	1
LUAD	6:32502546:A:G	GTEx/v8	Lung	ENSG00000237541	G	1.77134e-08	-0.338741	1.78366e-95	NA	NA	6	32502546	HLA-DQA2	1
LUAD	6:32502546:A:G	GTEx/v8	Lung	ENSG00000244731	G	1.5041e-10	-0.256936	1.0394e-29	NA	NA	6	32502546	C4A	1
LUAD	6:32502794:A:G	GTEx/v8	Lung	ENSG00000196126	A	1.43165e-06	0.151399	9.75294e-50	NA	NA	6	32502794	HLA-DRB1	1
LUAD	6:32502794:A:G	GTEx/v8	Lung	ENSG00000196301	A	9.01367e-22	0.497962	6.31507e-46	NA	NA	6	32502794	HLA-DRB9	1
LUAD	6:32502794:A:G	GTEx/v8	Lung	ENSG00000198502	A	1.0665e-39	-0.653501	2.27217e-106	NA	NA	6	32502794	HLA-DRB5	1
LUAD	6:32502794:A:G	GTEx/v8	Lung	ENSG00000204301	A	6.86984e-09	-0.174424	2.57547e-20	NA	NA	6	32502794	NOTCH4	1
LUAD	6:32502794:A:G	GTEx/v8	Lung	ENSG00000231852	A	0.000177997	0.196722	0.000180686	NA	NA	6	32502794	CYP21A2	1
LUAD	6:32502794:A:G	GTEx/v8	Lung	ENSG00000237541	A	3.18239e-09	-0.359063	1.78366e-95	NA	NA	6	32502794	HLA-DQA2	1
LUAD	6:32502794:A:G	GTEx/v8	Lung	ENSG00000244731	A	2.10518e-10	-0.25755	1.0394e-29	NA	NA	6	32502794	C4A	1
LUAD	6:32502814:C:G	GTEx/v8	Lung	ENSG00000196126	C	1.43165e-06	0.151399	9.75294e-50	NA	NA	6	32502814	HLA-DRB1	1
LUAD	6:32502814:C:G	GTEx/v8	Lung	ENSG00000196301	C	9.01367e-22	0.497962	6.31507e-46	NA	NA	6	32502814	HLA-DRB9	1
LUAD	6:32502814:C:G	GTEx/v8	Lung	ENSG00000198502	C	1.0665e-39	-0.653501	2.27217e-106	NA	NA	6	32502814	HLA-DRB5	1
LUAD	6:32502814:C:G	GTEx/v8	Lung	ENSG00000204301	C	6.86984e-09	-0.174424	2.57547e-20	NA	NA	6	32502814	NOTCH4	1
LUAD	6:32502814:C:G	GTEx/v8	Lung	ENSG00000231852	C	0.000177997	0.196722	0.000180686	NA	NA	6	32502814	CYP21A2	1
LUAD	6:32502814:C:G	GTEx/v8	Lung	ENSG00000237541	C	3.18239e-09	-0.359063	1.78366e-95	NA	NA	6	32502814	HLA-DQA2	1
LUAD	6:32502814:C:G	GTEx/v8	Lung	ENSG00000244731	C	2.10518e-10	-0.25755	1.0394e-29	NA	NA	6	32502814	C4A	1
LUAD	6:32503020:C:T	GTEx/v8	Lung	ENSG00000196126	T	1.28828e-06	0.151849	9.75294e-50	NA	NA	6	32503020	HLA-DRB1	1
LUAD	6:32503020:C:T	GTEx/v8	Lung	ENSG00000196301	T	1.91043e-21	0.493694	6.31507e-46	NA	NA	6	32503020	HLA-DRB9	1
LUAD	6:32503020:C:T	GTEx/v8	Lung	ENSG00000198502	T	4.81145e-38	-0.640851	2.27217e-106	NA	NA	6	32503020	HLA-DRB5	1
LUAD	6:32503020:C:T	GTEx/v8	Lung	ENSG00000204301	T	4.30352e-09	-0.17646	2.57547e-20	NA	NA	6	32503020	NOTCH4	1
LUAD	6:32503020:C:T	GTEx/v8	Lung	ENSG00000231852	T	0.000109628	0.202653	0.000180686	NA	NA	6	32503020	CYP21A2	1
LUAD	6:32503020:C:T	GTEx/v8	Lung	ENSG00000237541	T	2.32238e-09	-0.36161	1.78366e-95	NA	NA	6	32503020	HLA-DQA2	1
LUAD	6:32503020:C:T	GTEx/v8	Lung	ENSG00000244731	T	1.40103e-10	-0.259633	1.0394e-29	NA	NA	6	32503020	C4A	1
LUAD	6:32503171:A:C	GTEx/v8	Lung	ENSG00000196126	A	1.65853e-06	0.152147	9.75294e-50	NA	NA	6	32503171	HLA-DRB1	1
LUAD	6:32503171:A:C	GTEx/v8	Lung	ENSG00000196301	A	1.2883e-21	0.501668	6.31507e-46	NA	NA	6	32503171	HLA-DRB9	1
LUAD	6:32503171:A:C	GTEx/v8	Lung	ENSG00000198502	A	3.21335e-39	-0.657235	2.27217e-106	NA	NA	6	32503171	HLA-DRB5	1
LUAD	6:32503171:A:C	GTEx/v8	Lung	ENSG00000204301	A	4.04269e-08	-0.167369	2.57547e-20	NA	NA	6	32503171	NOTCH4	1
LUAD	6:32503171:A:C	GTEx/v8	Lung	ENSG00000231852	A	0.000177217	0.198934	0.000180686	NA	NA	6	32503171	CYP21A2	1
LUAD	6:32503171:A:C	GTEx/v8	Lung	ENSG00000237541	A	1.95295e-09	-0.367691	1.78366e-95	NA	NA	6	32503171	HLA-DQA2	1
LUAD	6:32503171:A:C	GTEx/v8	Lung	ENSG00000244731	A	3.41234e-09	-0.242945	1.0394e-29	NA	NA	6	32503171	C4A	1
LUAD	6:32503287:C:T	GTEx/v8	Lung	ENSG00000196301	T	1.0797e-24	0.564632	6.31507e-46	NA	NA	6	32503287	HLA-DRB9	1
LUAD	6:32503287:C:T	GTEx/v8	Lung	ENSG00000198502	T	8.16117e-39	-0.690833	2.27217e-106	NA	NA	6	32503287	HLA-DRB5	1
LUAD	6:32503287:C:T	GTEx/v8	Lung	ENSG00000204301	T	4.41241e-09	-0.188459	2.57547e-20	NA	NA	6	32503287	NOTCH4	1
LUAD	6:32503287:C:T	GTEx/v8	Lung	ENSG00000231852	T	0.000111044	0.216408	0.000180686	NA	NA	6	32503287	CYP21A2	1
LUAD	6:32503287:C:T	GTEx/v8	Lung	ENSG00000237541	T	1.46496e-05	-0.283036	1.78366e-95	NA	NA	6	32503287	HLA-DQA2	1
LUAD	6:32503287:C:T	GTEx/v8	Lung	ENSG00000244731	T	1.11246e-09	-0.26408	1.0394e-29	NA	NA	6	32503287	C4A	1
LUAD	6:32503328:A:G	GTEx/v8	Lung	ENSG00000196126	A	9.23089e-05	0.134364	9.75294e-50	NA	NA	6	32503328	HLA-DRB1	1
LUAD	6:32503328:A:G	GTEx/v8	Lung	ENSG00000196301	A	5.93083e-22	0.544634	6.31507e-46	NA	NA	6	32503328	HLA-DRB9	1
LUAD	6:32503328:A:G	GTEx/v8	Lung	ENSG00000198502	A	1.22427e-40	-0.719004	2.27217e-106	NA	NA	6	32503328	HLA-DRB5	1
LUAD	6:32503328:A:G	GTEx/v8	Lung	ENSG00000204301	A	3.66078e-07	-0.167494	2.57547e-20	NA	NA	6	32503328	NOTCH4	1
LUAD	6:32503328:A:G	GTEx/v8	Lung	ENSG00000231852	A	3.88049e-06	0.262922	0.000180686	NA	NA	6	32503328	CYP21A2	1
LUAD	6:32503328:A:G	GTEx/v8	Lung	ENSG00000237541	A	7.40687e-07	-0.328894	1.78366e-95	NA	NA	6	32503328	HLA-DQA2	1
LUAD	6:32503328:A:G	GTEx/v8	Lung	ENSG00000244731	A	5.69419e-11	-0.288892	1.0394e-29	NA	NA	6	32503328	C4A	1
LUAD	6:32503334:C:T	GTEx/v8	Lung	ENSG00000196301	C	4.46365e-21	0.532372	6.31507e-46	NA	NA	6	32503334	HLA-DRB9	1
LUAD	6:32503334:C:T	GTEx/v8	Lung	ENSG00000198502	C	1.88928e-44	-0.744375	2.27217e-106	NA	NA	6	32503334	HLA-DRB5	1
LUAD	6:32503334:C:T	GTEx/v8	Lung	ENSG00000204301	C	4.75491e-08	-0.178905	2.57547e-20	NA	NA	6	32503334	NOTCH4	1
LUAD	6:32503334:C:T	GTEx/v8	Lung	ENSG00000231852	C	4.7044e-06	0.259927	0.000180686	NA	NA	6	32503334	CYP21A2	1
LUAD	6:32503334:C:T	GTEx/v8	Lung	ENSG00000237541	C	1.11691e-06	-0.322737	1.78366e-95	NA	NA	6	32503334	HLA-DQA2	1
LUAD	6:32503334:C:T	GTEx/v8	Lung	ENSG00000244731	C	1.64515e-11	-0.295691	1.0394e-29	NA	NA	6	32503334	C4A	1
LUAD	6:32503335:A:G	GTEx/v8	Lung	ENSG00000196301	A	1.48659e-21	0.551318	6.31507e-46	NA	NA	6	32503335	HLA-DRB9	1
LUAD	6:32503335:A:G	GTEx/v8	Lung	ENSG00000198502	A	6.25534e-41	-0.736575	2.27217e-106	NA	NA	6	32503335	HLA-DRB5	1
LUAD	6:32503335:A:G	GTEx/v8	Lung	ENSG00000204301	A	8.42044e-08	-0.179934	2.57547e-20	NA	NA	6	32503335	NOTCH4	1
LUAD	6:32503335:A:G	GTEx/v8	Lung	ENSG00000231852	A	2.24203e-06	0.274918	0.000180686	NA	NA	6	32503335	CYP21A2	1
LUAD	6:32503335:A:G	GTEx/v8	Lung	ENSG00000237541	A	3.20368e-06	-0.316521	1.78366e-95	NA	NA	6	32503335	HLA-DQA2	1
LUAD	6:32503335:A:G	GTEx/v8	Lung	ENSG00000244731	A	6.22783e-12	-0.308852	1.0394e-29	NA	NA	6	32503335	C4A	1
LUAD	6:32503403:C:G	GTEx/v8	Lung	ENSG00000196126	C	1.35526e-06	0.151756	9.75294e-50	NA	NA	6	32503403	HLA-DRB1	1
LUAD	6:32503403:C:G	GTEx/v8	Lung	ENSG00000196301	C	2.48676e-21	0.493105	6.31507e-46	NA	NA	6	32503403	HLA-DRB9	1
LUAD	6:32503403:C:G	GTEx/v8	Lung	ENSG00000198502	C	2.73174e-39	-0.650714	2.27217e-106	NA	NA	6	32503403	HLA-DRB5	1
LUAD	6:32503403:C:G	GTEx/v8	Lung	ENSG00000204301	C	7.43143e-09	-0.174068	2.57547e-20	NA	NA	6	32503403	NOTCH4	1
LUAD	6:32503403:C:G	GTEx/v8	Lung	ENSG00000237541	C	1.99728e-09	-0.363551	1.78366e-95	NA	NA	6	32503403	HLA-DQA2	1
LUAD	6:32503403:C:G	GTEx/v8	Lung	ENSG00000244731	C	3.00551e-10	-0.255459	1.0394e-29	NA	NA	6	32503403	C4A	1
LUAD	6:32503492:C:G	GTEx/v8	Lung	ENSG00000196126	G	1.35526e-06	0.151756	9.75294e-50	NA	NA	6	32503492	HLA-DRB1	1
LUAD	6:32503492:C:G	GTEx/v8	Lung	ENSG00000196301	G	2.48676e-21	0.493105	6.31507e-46	NA	NA	6	32503492	HLA-DRB9	1
LUAD	6:32503492:C:G	GTEx/v8	Lung	ENSG00000198502	G	2.73174e-39	-0.650714	2.27217e-106	NA	NA	6	32503492	HLA-DRB5	1
LUAD	6:32503492:C:G	GTEx/v8	Lung	ENSG00000204301	G	7.43143e-09	-0.174068	2.57547e-20	NA	NA	6	32503492	NOTCH4	1
LUAD	6:32503492:C:G	GTEx/v8	Lung	ENSG00000237541	G	1.99728e-09	-0.363551	1.78366e-95	NA	NA	6	32503492	HLA-DQA2	1
LUAD	6:32503492:C:G	GTEx/v8	Lung	ENSG00000244731	G	3.00551e-10	-0.255459	1.0394e-29	NA	NA	6	32503492	C4A	1
LUAD	6:32503497:A:G	GTEx/v8	Lung	ENSG00000196126	A	1.35526e-06	0.151756	9.75294e-50	NA	NA	6	32503497	HLA-DRB1	1
LUAD	6:32503497:A:G	GTEx/v8	Lung	ENSG00000196301	A	2.48676e-21	0.493105	6.31507e-46	NA	NA	6	32503497	HLA-DRB9	1
LUAD	6:32503497:A:G	GTEx/v8	Lung	ENSG00000198502	A	2.73174e-39	-0.650714	2.27217e-106	NA	NA	6	32503497	HLA-DRB5	1
LUAD	6:32503497:A:G	GTEx/v8	Lung	ENSG00000204301	A	7.43143e-09	-0.174068	2.57547e-20	NA	NA	6	32503497	NOTCH4	1
LUAD	6:32503497:A:G	GTEx/v8	Lung	ENSG00000237541	A	1.99728e-09	-0.363551	1.78366e-95	NA	NA	6	32503497	HLA-DQA2	1
LUAD	6:32503497:A:G	GTEx/v8	Lung	ENSG00000244731	A	3.00551e-10	-0.255459	1.0394e-29	NA	NA	6	32503497	C4A	1
LUAD	6:32503516:G:T	GTEx/v8	Lung	ENSG00000196301	G	4.85276e-23	0.57807	6.31507e-46	NA	NA	6	32503516	HLA-DRB9	1
LUAD	6:32503516:G:T	GTEx/v8	Lung	ENSG00000198502	G	1.03557e-39	-0.73825	2.27217e-106	NA	NA	6	32503516	HLA-DRB5	1
LUAD	6:32503516:G:T	GTEx/v8	Lung	ENSG00000204301	G	2.8557e-08	-0.18901	2.57547e-20	NA	NA	6	32503516	NOTCH4	1
LUAD	6:32503516:G:T	GTEx/v8	Lung	ENSG00000231852	G	5.17454e-05	0.239629	0.000180686	NA	NA	6	32503516	CYP21A2	1
LUAD	6:32503516:G:T	GTEx/v8	Lung	ENSG00000244731	G	1.36493e-08	-0.261145	1.0394e-29	NA	NA	6	32503516	C4A	1
LUAD	6:32503526:A:C	GTEx/v8	Lung	ENSG00000196126	C	1.35526e-06	0.151756	9.75294e-50	NA	NA	6	32503526	HLA-DRB1	1
LUAD	6:32503526:A:C	GTEx/v8	Lung	ENSG00000196301	C	2.48676e-21	0.493105	6.31507e-46	NA	NA	6	32503526	HLA-DRB9	1
LUAD	6:32503526:A:C	GTEx/v8	Lung	ENSG00000198502	C	2.73174e-39	-0.650714	2.27217e-106	NA	NA	6	32503526	HLA-DRB5	1
LUAD	6:32503526:A:C	GTEx/v8	Lung	ENSG00000204301	C	7.43143e-09	-0.174068	2.57547e-20	NA	NA	6	32503526	NOTCH4	1
LUAD	6:32503526:A:C	GTEx/v8	Lung	ENSG00000237541	C	1.99728e-09	-0.363551	1.78366e-95	NA	NA	6	32503526	HLA-DQA2	1
LUAD	6:32503526:A:C	GTEx/v8	Lung	ENSG00000244731	C	3.00551e-10	-0.255459	1.0394e-29	NA	NA	6	32503526	C4A	1
LUAD	6:32503560:A:G	GTEx/v8	Lung	ENSG00000196126	G	1.35526e-06	0.151756	9.75294e-50	NA	NA	6	32503560	HLA-DRB1	1
LUAD	6:32503560:A:G	GTEx/v8	Lung	ENSG00000196301	G	2.48676e-21	0.493105	6.31507e-46	NA	NA	6	32503560	HLA-DRB9	1
LUAD	6:32503560:A:G	GTEx/v8	Lung	ENSG00000198502	G	2.73174e-39	-0.650714	2.27217e-106	NA	NA	6	32503560	HLA-DRB5	1
LUAD	6:32503560:A:G	GTEx/v8	Lung	ENSG00000204301	G	7.43143e-09	-0.174068	2.57547e-20	NA	NA	6	32503560	NOTCH4	1
LUAD	6:32503560:A:G	GTEx/v8	Lung	ENSG00000237541	G	1.99728e-09	-0.363551	1.78366e-95	NA	NA	6	32503560	HLA-DQA2	1
LUAD	6:32503560:A:G	GTEx/v8	Lung	ENSG00000244731	G	3.00551e-10	-0.255459	1.0394e-29	NA	NA	6	32503560	C4A	1
LUAD	6:32503565:A:C	GTEx/v8	Lung	ENSG00000196126	C	5.57057e-05	0.128318	9.75294e-50	NA	NA	6	32503565	HLA-DRB1	1
LUAD	6:32503565:A:C	GTEx/v8	Lung	ENSG00000196301	C	5.81375e-22	0.504963	6.31507e-46	NA	NA	6	32503565	HLA-DRB9	1
LUAD	6:32503565:A:C	GTEx/v8	Lung	ENSG00000198502	C	9.16963e-41	-0.667378	2.27217e-106	NA	NA	6	32503565	HLA-DRB5	1
LUAD	6:32503565:A:C	GTEx/v8	Lung	ENSG00000204301	C	4.15079e-09	-0.178587	2.57547e-20	NA	NA	6	32503565	NOTCH4	1
LUAD	6:32503565:A:C	GTEx/v8	Lung	ENSG00000231852	C	8.16127e-05	0.208611	0.000180686	NA	NA	6	32503565	CYP21A2	1
LUAD	6:32503565:A:C	GTEx/v8	Lung	ENSG00000237541	C	2.22272e-08	-0.343201	1.78366e-95	NA	NA	6	32503565	HLA-DQA2	1
LUAD	6:32503565:A:C	GTEx/v8	Lung	ENSG00000244731	C	3.18431e-10	-0.257567	1.0394e-29	NA	NA	6	32503565	C4A	1
LUAD	6:32503672:C:T	GTEx/v8	Lung	ENSG00000196126	C	1.35526e-06	0.151756	9.75294e-50	NA	NA	6	32503672	HLA-DRB1	1
LUAD	6:32503672:C:T	GTEx/v8	Lung	ENSG00000196301	C	2.48676e-21	0.493105	6.31507e-46	NA	NA	6	32503672	HLA-DRB9	1
LUAD	6:32503672:C:T	GTEx/v8	Lung	ENSG00000198502	C	2.73174e-39	-0.650714	2.27217e-106	NA	NA	6	32503672	HLA-DRB5	1
LUAD	6:32503672:C:T	GTEx/v8	Lung	ENSG00000204301	C	7.43143e-09	-0.174068	2.57547e-20	NA	NA	6	32503672	NOTCH4	1
LUAD	6:32503672:C:T	GTEx/v8	Lung	ENSG00000237541	C	1.99728e-09	-0.363551	1.78366e-95	NA	NA	6	32503672	HLA-DQA2	1
LUAD	6:32503672:C:T	GTEx/v8	Lung	ENSG00000244731	C	3.00551e-10	-0.255459	1.0394e-29	NA	NA	6	32503672	C4A	1
LUAD	6:32503698:A:G	GTEx/v8	Lung	ENSG00000196126	A	1.35526e-06	0.151756	9.75294e-50	NA	NA	6	32503698	HLA-DRB1	1
LUAD	6:32503698:A:G	GTEx/v8	Lung	ENSG00000196301	A	2.48676e-21	0.493105	6.31507e-46	NA	NA	6	32503698	HLA-DRB9	1
LUAD	6:32503698:A:G	GTEx/v8	Lung	ENSG00000198502	A	2.73174e-39	-0.650714	2.27217e-106	NA	NA	6	32503698	HLA-DRB5	1
LUAD	6:32503698:A:G	GTEx/v8	Lung	ENSG00000204301	A	7.43143e-09	-0.174068	2.57547e-20	NA	NA	6	32503698	NOTCH4	1
LUAD	6:32503698:A:G	GTEx/v8	Lung	ENSG00000237541	A	1.99728e-09	-0.363551	1.78366e-95	NA	NA	6	32503698	HLA-DQA2	1
LUAD	6:32503698:A:G	GTEx/v8	Lung	ENSG00000244731	A	3.00551e-10	-0.255459	1.0394e-29	NA	NA	6	32503698	C4A	1
LUAD	6:32503716:A:T	GTEx/v8	Lung	ENSG00000196126	A	1.35526e-06	0.151756	9.75294e-50	NA	NA	6	32503716	HLA-DRB1	1
LUAD	6:32503716:A:T	GTEx/v8	Lung	ENSG00000196301	A	2.48676e-21	0.493105	6.31507e-46	NA	NA	6	32503716	HLA-DRB9	1
LUAD	6:32503716:A:T	GTEx/v8	Lung	ENSG00000198502	A	2.73174e-39	-0.650714	2.27217e-106	NA	NA	6	32503716	HLA-DRB5	1
LUAD	6:32503716:A:T	GTEx/v8	Lung	ENSG00000204301	A	7.43143e-09	-0.174068	2.57547e-20	NA	NA	6	32503716	NOTCH4	1
LUAD	6:32503716:A:T	GTEx/v8	Lung	ENSG00000237541	A	1.99728e-09	-0.363551	1.78366e-95	NA	NA	6	32503716	HLA-DQA2	1
LUAD	6:32503716:A:T	GTEx/v8	Lung	ENSG00000244731	A	3.00551e-10	-0.255459	1.0394e-29	NA	NA	6	32503716	C4A	1
LUAD	6:32503717:A:G	GTEx/v8	Lung	ENSG00000196126	G	1.35526e-06	0.151756	9.75294e-50	NA	NA	6	32503717	HLA-DRB1	1
LUAD	6:32503717:A:G	GTEx/v8	Lung	ENSG00000196301	G	2.48676e-21	0.493105	6.31507e-46	NA	NA	6	32503717	HLA-DRB9	1
LUAD	6:32503717:A:G	GTEx/v8	Lung	ENSG00000198502	G	2.73174e-39	-0.650714	2.27217e-106	NA	NA	6	32503717	HLA-DRB5	1
LUAD	6:32503717:A:G	GTEx/v8	Lung	ENSG00000204301	G	7.43143e-09	-0.174068	2.57547e-20	NA	NA	6	32503717	NOTCH4	1
LUAD	6:32503717:A:G	GTEx/v8	Lung	ENSG00000237541	G	1.99728e-09	-0.363551	1.78366e-95	NA	NA	6	32503717	HLA-DQA2	1
LUAD	6:32503717:A:G	GTEx/v8	Lung	ENSG00000244731	G	3.00551e-10	-0.255459	1.0394e-29	NA	NA	6	32503717	C4A	1
LUAD	6:32503738:C:T	GTEx/v8	Lung	ENSG00000196301	T	2.30977e-27	0.624047	6.31507e-46	NA	NA	6	32503738	HLA-DRB9	1
LUAD	6:32503738:C:T	GTEx/v8	Lung	ENSG00000198502	T	5.99986e-37	-0.71225	2.27217e-106	NA	NA	6	32503738	HLA-DRB5	1
LUAD	6:32503738:C:T	GTEx/v8	Lung	ENSG00000204301	T	3.20823e-09	-0.200197	2.57547e-20	NA	NA	6	32503738	NOTCH4	1
LUAD	6:32503738:C:T	GTEx/v8	Lung	ENSG00000244731	T	7.98288e-08	-0.246172	1.0394e-29	NA	NA	6	32503738	C4A	1
LUAD	6:32503834:A:G	GTEx/v8	Lung	ENSG00000196126	G	1.1284e-06	0.152861	9.75294e-50	NA	NA	6	32503834	HLA-DRB1	1
LUAD	6:32503834:A:G	GTEx/v8	Lung	ENSG00000196301	G	1.88781e-21	0.494429	6.31507e-46	NA	NA	6	32503834	HLA-DRB9	1
LUAD	6:32503834:A:G	GTEx/v8	Lung	ENSG00000198502	G	4.32852e-39	-0.649264	2.27217e-106	NA	NA	6	32503834	HLA-DRB5	1
LUAD	6:32503834:A:G	GTEx/v8	Lung	ENSG00000204301	G	7.29572e-09	-0.17415	2.57547e-20	NA	NA	6	32503834	NOTCH4	1
LUAD	6:32503834:A:G	GTEx/v8	Lung	ENSG00000237541	G	2.37863e-09	-0.361879	1.78366e-95	NA	NA	6	32503834	HLA-DQA2	1
LUAD	6:32503834:A:G	GTEx/v8	Lung	ENSG00000244731	G	5.55262e-10	-0.251726	1.0394e-29	NA	NA	6	32503834	C4A	1
LUAD	6:32503839:C:T	GTEx/v8	Lung	ENSG00000196126	C	1.1284e-06	0.152861	9.75294e-50	NA	NA	6	32503839	HLA-DRB1	1
LUAD	6:32503839:C:T	GTEx/v8	Lung	ENSG00000196301	C	1.88781e-21	0.494429	6.31507e-46	NA	NA	6	32503839	HLA-DRB9	1
LUAD	6:32503839:C:T	GTEx/v8	Lung	ENSG00000198502	C	4.32852e-39	-0.649264	2.27217e-106	NA	NA	6	32503839	HLA-DRB5	1
LUAD	6:32503839:C:T	GTEx/v8	Lung	ENSG00000204301	C	7.29572e-09	-0.17415	2.57547e-20	NA	NA	6	32503839	NOTCH4	1
LUAD	6:32503839:C:T	GTEx/v8	Lung	ENSG00000237541	C	2.37863e-09	-0.361879	1.78366e-95	NA	NA	6	32503839	HLA-DQA2	1
LUAD	6:32503839:C:T	GTEx/v8	Lung	ENSG00000244731	C	5.55262e-10	-0.251726	1.0394e-29	NA	NA	6	32503839	C4A	1
LUAD	6:32503840:G:T	GTEx/v8	Lung	ENSG00000196126	T	1.1284e-06	0.152861	9.75294e-50	NA	NA	6	32503840	HLA-DRB1	1
LUAD	6:32503840:G:T	GTEx/v8	Lung	ENSG00000196301	T	1.88781e-21	0.494429	6.31507e-46	NA	NA	6	32503840	HLA-DRB9	1
LUAD	6:32503840:G:T	GTEx/v8	Lung	ENSG00000198502	T	4.32852e-39	-0.649264	2.27217e-106	NA	NA	6	32503840	HLA-DRB5	1
LUAD	6:32503840:G:T	GTEx/v8	Lung	ENSG00000204301	T	7.29572e-09	-0.17415	2.57547e-20	NA	NA	6	32503840	NOTCH4	1
LUAD	6:32503840:G:T	GTEx/v8	Lung	ENSG00000237541	T	2.37863e-09	-0.361879	1.78366e-95	NA	NA	6	32503840	HLA-DQA2	1
LUAD	6:32503840:G:T	GTEx/v8	Lung	ENSG00000244731	T	5.55262e-10	-0.251726	1.0394e-29	NA	NA	6	32503840	C4A	1
LUAD	6:32503887:G:T	GTEx/v8	Lung	ENSG00000196126	T	1.35526e-06	0.151756	9.75294e-50	NA	NA	6	32503887	HLA-DRB1	1
LUAD	6:32503887:G:T	GTEx/v8	Lung	ENSG00000196301	T	2.48676e-21	0.493105	6.31507e-46	NA	NA	6	32503887	HLA-DRB9	1
LUAD	6:32503887:G:T	GTEx/v8	Lung	ENSG00000198502	T	2.73174e-39	-0.650714	2.27217e-106	NA	NA	6	32503887	HLA-DRB5	1
LUAD	6:32503887:G:T	GTEx/v8	Lung	ENSG00000204301	T	7.43143e-09	-0.174068	2.57547e-20	NA	NA	6	32503887	NOTCH4	1
LUAD	6:32503887:G:T	GTEx/v8	Lung	ENSG00000237541	T	1.99728e-09	-0.363551	1.78366e-95	NA	NA	6	32503887	HLA-DQA2	1
LUAD	6:32503887:G:T	GTEx/v8	Lung	ENSG00000244731	T	3.00551e-10	-0.255459	1.0394e-29	NA	NA	6	32503887	C4A	1
LUAD	6:32504071:C:T	GTEx/v8	Lung	ENSG00000196301	T	6.76207e-20	0.471874	6.31507e-46	NA	NA	6	32504071	HLA-DRB9	1
LUAD	6:32504071:C:T	GTEx/v8	Lung	ENSG00000198502	T	9.00571e-30	-0.569842	2.27217e-106	NA	NA	6	32504071	HLA-DRB5	1
LUAD	6:32504071:C:T	GTEx/v8	Lung	ENSG00000237541	T	1.8197e-08	-0.338604	1.78366e-95	NA	NA	6	32504071	HLA-DQA2	1
LUAD	6:32504085:A:C	GTEx/v8	Lung	ENSG00000196301	C	6.76207e-20	0.471874	6.31507e-46	NA	NA	6	32504085	HLA-DRB9	1
LUAD	6:32504085:A:C	GTEx/v8	Lung	ENSG00000198502	C	9.00571e-30	-0.569842	2.27217e-106	NA	NA	6	32504085	HLA-DRB5	1
LUAD	6:32504085:A:C	GTEx/v8	Lung	ENSG00000237541	C	1.8197e-08	-0.338604	1.78366e-95	NA	NA	6	32504085	HLA-DQA2	1
LUAD	6:32504213:C:T	GTEx/v8	Lung	ENSG00000196126	T	1.1805e-06	0.158422	9.75294e-50	NA	NA	6	32504213	HLA-DRB1	1
LUAD	6:32504213:C:T	GTEx/v8	Lung	ENSG00000196301	T	2.51632e-22	0.523393	6.31507e-46	NA	NA	6	32504213	HLA-DRB9	1
LUAD	6:32504213:C:T	GTEx/v8	Lung	ENSG00000198502	T	1.02405e-36	-0.656078	2.27217e-106	NA	NA	6	32504213	HLA-DRB5	1
LUAD	6:32504213:C:T	GTEx/v8	Lung	ENSG00000204301	T	4.27974e-06	-0.144703	2.57547e-20	NA	NA	6	32504213	NOTCH4	1
LUAD	6:32504213:C:T	GTEx/v8	Lung	ENSG00000237541	T	3.54167e-08	-0.347949	1.78366e-95	NA	NA	6	32504213	HLA-DQA2	1
LUAD	6:32504213:C:T	GTEx/v8	Lung	ENSG00000244731	T	2.88891e-09	-0.250639	1.0394e-29	NA	NA	6	32504213	C4A	1
LUAD	6:32504216:A:T	GTEx/v8	Lung	ENSG00000196126	T	4.34656e-07	0.164243	9.75294e-50	NA	NA	6	32504216	HLA-DRB1	1
LUAD	6:32504216:A:T	GTEx/v8	Lung	ENSG00000196301	T	2.69065e-22	0.521999	6.31507e-46	NA	NA	6	32504216	HLA-DRB9	1
LUAD	6:32504216:A:T	GTEx/v8	Lung	ENSG00000198502	T	9.30876e-37	-0.655064	2.27217e-106	NA	NA	6	32504216	HLA-DRB5	1
LUAD	6:32504216:A:T	GTEx/v8	Lung	ENSG00000204301	T	3.69954e-06	-0.145336	2.57547e-20	NA	NA	6	32504216	NOTCH4	1
LUAD	6:32504216:A:T	GTEx/v8	Lung	ENSG00000237541	T	1.85663e-08	-0.354084	1.78366e-95	NA	NA	6	32504216	HLA-DQA2	1
LUAD	6:32504216:A:T	GTEx/v8	Lung	ENSG00000244731	T	5.16732e-09	-0.246235	1.0394e-29	NA	NA	6	32504216	C4A	1
LUAD	6:32504341:C:T	GTEx/v8	Lung	ENSG00000196126	T	1.27032e-07	0.163398	9.75294e-50	NA	NA	6	32504341	HLA-DRB1	1
LUAD	6:32504341:C:T	GTEx/v8	Lung	ENSG00000196301	T	7.61781e-20	0.469836	6.31507e-46	NA	NA	6	32504341	HLA-DRB9	1
LUAD	6:32504341:C:T	GTEx/v8	Lung	ENSG00000198502	T	5.46794e-36	-0.618418	2.27217e-106	NA	NA	6	32504341	HLA-DRB5	1
LUAD	6:32504341:C:T	GTEx/v8	Lung	ENSG00000204301	T	5.09633e-09	-0.173643	2.57547e-20	NA	NA	6	32504341	NOTCH4	1
LUAD	6:32504341:C:T	GTEx/v8	Lung	ENSG00000237541	T	1.01078e-09	-0.365186	1.78366e-95	NA	NA	6	32504341	HLA-DQA2	1
LUAD	6:32504341:C:T	GTEx/v8	Lung	ENSG00000244731	T	6.34604e-10	-0.247705	1.0394e-29	NA	NA	6	32504341	C4A	1
LUAD	6:32504362:G:T	GTEx/v8	Lung	ENSG00000196126	T	6.63968e-08	0.166372	9.75294e-50	NA	NA	6	32504362	HLA-DRB1	1
LUAD	6:32504362:G:T	GTEx/v8	Lung	ENSG00000196301	T	2.96286e-19	0.461352	6.31507e-46	NA	NA	6	32504362	HLA-DRB9	1
LUAD	6:32504362:G:T	GTEx/v8	Lung	ENSG00000198502	T	1.66388e-35	-0.612752	2.27217e-106	NA	NA	6	32504362	HLA-DRB5	1
LUAD	6:32504362:G:T	GTEx/v8	Lung	ENSG00000204301	T	1.06496e-08	-0.169539	2.57547e-20	NA	NA	6	32504362	NOTCH4	1
LUAD	6:32504362:G:T	GTEx/v8	Lung	ENSG00000237541	T	7.46654e-10	-0.366742	1.78366e-95	NA	NA	6	32504362	HLA-DQA2	1
LUAD	6:32504362:G:T	GTEx/v8	Lung	ENSG00000244731	T	5.18465e-10	-0.248111	1.0394e-29	NA	NA	6	32504362	C4A	1
LUAD	6:32504701:C:T	GTEx/v8	Lung	ENSG00000196126	T	2.08342e-07	0.161789	9.75294e-50	NA	NA	6	32504701	HLA-DRB1	1
LUAD	6:32504701:C:T	GTEx/v8	Lung	ENSG00000196301	T	8.52989e-20	0.472562	6.31507e-46	NA	NA	6	32504701	HLA-DRB9	1
LUAD	6:32504701:C:T	GTEx/v8	Lung	ENSG00000198502	T	4.01183e-37	-0.631254	2.27217e-106	NA	NA	6	32504701	HLA-DRB5	1
LUAD	6:32504701:C:T	GTEx/v8	Lung	ENSG00000204301	T	6.4736e-09	-0.173714	2.57547e-20	NA	NA	6	32504701	NOTCH4	1
LUAD	6:32504701:C:T	GTEx/v8	Lung	ENSG00000237541	T	5.1951e-10	-0.373831	1.78366e-95	NA	NA	6	32504701	HLA-DQA2	1
LUAD	6:32504701:C:T	GTEx/v8	Lung	ENSG00000244731	T	3.25999e-10	-0.253473	1.0394e-29	NA	NA	6	32504701	C4A	1
LUAD	6:32504713:C:T	GTEx/v8	Lung	ENSG00000196126	T	3.15373e-07	0.159213	9.75294e-50	NA	NA	6	32504713	HLA-DRB1	1
LUAD	6:32504713:C:T	GTEx/v8	Lung	ENSG00000196301	T	3.3341e-20	0.476666	6.31507e-46	NA	NA	6	32504713	HLA-DRB9	1
LUAD	6:32504713:C:T	GTEx/v8	Lung	ENSG00000198502	T	2.10324e-37	-0.632425	2.27217e-106	NA	NA	6	32504713	HLA-DRB5	1
LUAD	6:32504713:C:T	GTEx/v8	Lung	ENSG00000204301	T	1.31269e-08	-0.170022	2.57547e-20	NA	NA	6	32504713	NOTCH4	1
LUAD	6:32504713:C:T	GTEx/v8	Lung	ENSG00000237541	T	8.06562e-10	-0.369305	1.78366e-95	NA	NA	6	32504713	HLA-DQA2	1
LUAD	6:32504713:C:T	GTEx/v8	Lung	ENSG00000244731	T	4.33361e-10	-0.251405	1.0394e-29	NA	NA	6	32504713	C4A	1
LUAD	6:32504757:C:G	GTEx/v8	Lung	ENSG00000196126	C	4.1922e-07	0.15802	9.75294e-50	G	-	6	32504757	HLA-DRB1	1
LUAD	6:32504757:C:G	GTEx/v8	Lung	ENSG00000196301	C	1.78995e-20	0.481129	6.31507e-46	G	-	6	32504757	HLA-DRB9	1
LUAD	6:32504757:C:G	GTEx/v8	Lung	ENSG00000198502	C	8.64228e-38	-0.637019	2.27217e-106	G	+	6	32504757	HLA-DRB5	1
LUAD	6:32504757:C:G	GTEx/v8	Lung	ENSG00000204301	C	1.37907e-08	-0.170253	2.57547e-20	G	+	6	32504757	NOTCH4	1
LUAD	6:32504757:C:G	GTEx/v8	Lung	ENSG00000237541	C	8.72027e-10	-0.369619	1.78366e-95	G	+	6	32504757	HLA-DQA2	1
LUAD	6:32504757:C:G	GTEx/v8	Lung	ENSG00000244731	C	3.26726e-10	-0.253808	1.0394e-29	G	+	6	32504757	C4A	1
LUAD	6:32505141:C:T	GTEx/v8	Lung	ENSG00000196126	T	5.27412e-06	0.14299	9.75294e-50	NA	NA	6	32505141	HLA-DRB1	1
LUAD	6:32505141:C:T	GTEx/v8	Lung	ENSG00000196301	T	3.16683e-21	0.491074	6.31507e-46	NA	NA	6	32505141	HLA-DRB9	1
LUAD	6:32505141:C:T	GTEx/v8	Lung	ENSG00000198502	T	3.22884e-39	-0.649081	2.27217e-106	NA	NA	6	32505141	HLA-DRB5	1
LUAD	6:32505141:C:T	GTEx/v8	Lung	ENSG00000204301	T	4.00034e-09	-0.176756	2.57547e-20	NA	NA	6	32505141	NOTCH4	1
LUAD	6:32505141:C:T	GTEx/v8	Lung	ENSG00000237541	T	6.17414e-09	-0.352097	1.78366e-95	NA	NA	6	32505141	HLA-DQA2	1
LUAD	6:32505141:C:T	GTEx/v8	Lung	ENSG00000244731	T	9.04257e-11	-0.262114	1.0394e-29	NA	NA	6	32505141	C4A	1
LUAD	6:32508451:A:G	GTEx/v8	Lung	ENSG00000196126	G	1.48287e-06	0.151047	9.75294e-50	NA	NA	6	32508451	HLA-DRB1	1
LUAD	6:32508451:A:G	GTEx/v8	Lung	ENSG00000196301	G	2.69409e-21	0.492189	6.31507e-46	NA	NA	6	32508451	HLA-DRB9	1
LUAD	6:32508451:A:G	GTEx/v8	Lung	ENSG00000198502	G	7.26152e-39	-0.647001	2.27217e-106	NA	NA	6	32508451	HLA-DRB5	1
LUAD	6:32508451:A:G	GTEx/v8	Lung	ENSG00000204301	G	5.07334e-09	-0.175732	2.57547e-20	NA	NA	6	32508451	NOTCH4	1
LUAD	6:32508451:A:G	GTEx/v8	Lung	ENSG00000237541	G	2.73085e-09	-0.360198	1.78366e-95	NA	NA	6	32508451	HLA-DQA2	1
LUAD	6:32508451:A:G	GTEx/v8	Lung	ENSG00000244731	G	4.27916e-10	-0.253055	1.0394e-29	NA	NA	6	32508451	C4A	1
LUAD	6:32508474:A:G	GTEx/v8	Lung	ENSG00000196126	G	2.10539e-06	0.148299	9.75294e-50	NA	NA	6	32508474	HLA-DRB1	1
LUAD	6:32508474:A:G	GTEx/v8	Lung	ENSG00000196301	G	6.03035e-21	0.486283	6.31507e-46	NA	NA	6	32508474	HLA-DRB9	1
LUAD	6:32508474:A:G	GTEx/v8	Lung	ENSG00000198502	G	3.58355e-38	-0.639457	2.27217e-106	NA	NA	6	32508474	HLA-DRB5	1
LUAD	6:32508474:A:G	GTEx/v8	Lung	ENSG00000204301	G	6.75176e-09	-0.173657	2.57547e-20	NA	NA	6	32508474	NOTCH4	1
LUAD	6:32508474:A:G	GTEx/v8	Lung	ENSG00000237541	G	4.08152e-09	-0.35493	1.78366e-95	NA	NA	6	32508474	HLA-DQA2	1
LUAD	6:32508474:A:G	GTEx/v8	Lung	ENSG00000244731	G	7.15057e-10	-0.248928	1.0394e-29	NA	NA	6	32508474	C4A	1
LUAD	6:32508486:C:T	GTEx/v8	Lung	ENSG00000196126	T	2.10539e-06	0.148299	9.75294e-50	NA	NA	6	32508486	HLA-DRB1	1
LUAD	6:32508486:C:T	GTEx/v8	Lung	ENSG00000196301	T	6.03035e-21	0.486283	6.31507e-46	NA	NA	6	32508486	HLA-DRB9	1
LUAD	6:32508486:C:T	GTEx/v8	Lung	ENSG00000198502	T	3.58355e-38	-0.639457	2.27217e-106	NA	NA	6	32508486	HLA-DRB5	1
LUAD	6:32508486:C:T	GTEx/v8	Lung	ENSG00000204301	T	6.75176e-09	-0.173657	2.57547e-20	NA	NA	6	32508486	NOTCH4	1
LUAD	6:32508486:C:T	GTEx/v8	Lung	ENSG00000237541	T	4.08152e-09	-0.35493	1.78366e-95	NA	NA	6	32508486	HLA-DQA2	1
LUAD	6:32508486:C:T	GTEx/v8	Lung	ENSG00000244731	T	7.15057e-10	-0.248928	1.0394e-29	NA	NA	6	32508486	C4A	1
LUAD	6:32508505:C:G	GTEx/v8	Lung	ENSG00000196126	G	4.1248e-06	0.143747	9.75294e-50	NA	NA	6	32508505	HLA-DRB1	1
LUAD	6:32508505:C:G	GTEx/v8	Lung	ENSG00000196301	G	6.11745e-21	0.485066	6.31507e-46	NA	NA	6	32508505	HLA-DRB9	1
LUAD	6:32508505:C:G	GTEx/v8	Lung	ENSG00000198502	G	1.59796e-38	-0.640469	2.27217e-106	NA	NA	6	32508505	HLA-DRB5	1
LUAD	6:32508505:C:G	GTEx/v8	Lung	ENSG00000204301	G	9.05549e-09	-0.171824	2.57547e-20	NA	NA	6	32508505	NOTCH4	1
LUAD	6:32508505:C:G	GTEx/v8	Lung	ENSG00000237541	G	3.92093e-09	-0.354478	1.78366e-95	NA	NA	6	32508505	HLA-DQA2	1
LUAD	6:32508505:C:G	GTEx/v8	Lung	ENSG00000244731	G	6.28862e-10	-0.249124	1.0394e-29	NA	NA	6	32508505	C4A	1
LUAD	6:32508561:A:C	GTEx/v8	Lung	ENSG00000196126	C	1.77781e-06	0.149058	9.75294e-50	NA	NA	6	32508561	HLA-DRB1	1
LUAD	6:32508561:A:C	GTEx/v8	Lung	ENSG00000196301	C	1.2134e-20	0.481908	6.31507e-46	NA	NA	6	32508561	HLA-DRB9	1
LUAD	6:32508561:A:C	GTEx/v8	Lung	ENSG00000198502	C	5.49048e-38	-0.636913	2.27217e-106	NA	NA	6	32508561	HLA-DRB5	1
LUAD	6:32508561:A:C	GTEx/v8	Lung	ENSG00000204301	C	7.67515e-09	-0.17271	2.57547e-20	NA	NA	6	32508561	NOTCH4	1
LUAD	6:32508561:A:C	GTEx/v8	Lung	ENSG00000237541	C	3.08869e-09	-0.356923	1.78366e-95	NA	NA	6	32508561	HLA-DQA2	1
LUAD	6:32508561:A:C	GTEx/v8	Lung	ENSG00000244731	C	1.06655e-09	-0.246001	1.0394e-29	NA	NA	6	32508561	C4A	1
LUAD	6:32508738:C:T	GTEx/v8	Lung	ENSG00000196126	C	1.45742e-06	0.151168	9.75294e-50	NA	NA	6	32508738	HLA-DRB1	1
LUAD	6:32508738:C:T	GTEx/v8	Lung	ENSG00000196301	C	2.92825e-21	0.491833	6.31507e-46	NA	NA	6	32508738	HLA-DRB9	1
LUAD	6:32508738:C:T	GTEx/v8	Lung	ENSG00000198502	C	3.87986e-39	-0.64901	2.27217e-106	NA	NA	6	32508738	HLA-DRB5	1
LUAD	6:32508738:C:T	GTEx/v8	Lung	ENSG00000204301	C	8.62305e-09	-0.173175	2.57547e-20	NA	NA	6	32508738	NOTCH4	1
LUAD	6:32508738:C:T	GTEx/v8	Lung	ENSG00000237541	C	1.74218e-09	-0.364491	1.78366e-95	NA	NA	6	32508738	HLA-DQA2	1
LUAD	6:32508738:C:T	GTEx/v8	Lung	ENSG00000244731	C	3.13058e-10	-0.254969	1.0394e-29	NA	NA	6	32508738	C4A	1
LUAD	6:32508902:G:T	GTEx/v8	Lung	ENSG00000196126	T	1.35526e-06	0.151756	9.75294e-50	NA	NA	6	32508902	HLA-DRB1	1
LUAD	6:32508902:G:T	GTEx/v8	Lung	ENSG00000196301	T	2.48676e-21	0.493105	6.31507e-46	NA	NA	6	32508902	HLA-DRB9	1
LUAD	6:32508902:G:T	GTEx/v8	Lung	ENSG00000198502	T	2.73174e-39	-0.650714	2.27217e-106	NA	NA	6	32508902	HLA-DRB5	1
LUAD	6:32508902:G:T	GTEx/v8	Lung	ENSG00000204301	T	7.43143e-09	-0.174068	2.57547e-20	NA	NA	6	32508902	NOTCH4	1
LUAD	6:32508902:G:T	GTEx/v8	Lung	ENSG00000237541	T	1.99728e-09	-0.363551	1.78366e-95	NA	NA	6	32508902	HLA-DQA2	1
LUAD	6:32508902:G:T	GTEx/v8	Lung	ENSG00000244731	T	3.00551e-10	-0.255459	1.0394e-29	NA	NA	6	32508902	C4A	1
LUAD	6:32508945:G:T	GTEx/v8	Lung	ENSG00000196126	T	3.99403e-07	0.157776	9.75294e-50	NA	NA	6	32508945	HLA-DRB1	1
LUAD	6:32508945:G:T	GTEx/v8	Lung	ENSG00000196301	T	2.32519e-19	0.466479	6.31507e-46	NA	NA	6	32508945	HLA-DRB9	1
LUAD	6:32508945:G:T	GTEx/v8	Lung	ENSG00000198502	T	5.32876e-37	-0.629121	2.27217e-106	NA	NA	6	32508945	HLA-DRB5	1
LUAD	6:32508945:G:T	GTEx/v8	Lung	ENSG00000204301	T	2.66191e-08	-0.166411	2.57547e-20	NA	NA	6	32508945	NOTCH4	1
LUAD	6:32508945:G:T	GTEx/v8	Lung	ENSG00000237541	T	3.29112e-10	-0.377202	1.78366e-95	NA	NA	6	32508945	HLA-DQA2	1
LUAD	6:32508945:G:T	GTEx/v8	Lung	ENSG00000244731	T	3.34445e-10	-0.252829	1.0394e-29	NA	NA	6	32508945	C4A	1
LUAD	6:32508989:A:G	GTEx/v8	Lung	ENSG00000196126	G	1.2333e-06	0.152291	9.75294e-50	NA	NA	6	32508989	HLA-DRB1	1
LUAD	6:32508989:A:G	GTEx/v8	Lung	ENSG00000196301	G	5.21691e-21	0.489337	6.31507e-46	NA	NA	6	32508989	HLA-DRB9	1
LUAD	6:32508989:A:G	GTEx/v8	Lung	ENSG00000198502	G	3.92584e-39	-0.649433	2.27217e-106	NA	NA	6	32508989	HLA-DRB5	1
LUAD	6:32508989:A:G	GTEx/v8	Lung	ENSG00000204301	G	1.21845e-08	-0.171595	2.57547e-20	NA	NA	6	32508989	NOTCH4	1
LUAD	6:32508989:A:G	GTEx/v8	Lung	ENSG00000237541	G	1.27991e-09	-0.367638	1.78366e-95	NA	NA	6	32508989	HLA-DQA2	1
LUAD	6:32508989:A:G	GTEx/v8	Lung	ENSG00000244731	G	3.76711e-10	-0.254033	1.0394e-29	NA	NA	6	32508989	C4A	1
LUAD	6:32509009:C:G	GTEx/v8	Lung	ENSG00000196126	C	1.35526e-06	0.151756	9.75294e-50	NA	NA	6	32509009	HLA-DRB1	1
LUAD	6:32509009:C:G	GTEx/v8	Lung	ENSG00000196301	C	2.48676e-21	0.493105	6.31507e-46	NA	NA	6	32509009	HLA-DRB9	1
LUAD	6:32509009:C:G	GTEx/v8	Lung	ENSG00000198502	C	2.73174e-39	-0.650714	2.27217e-106	NA	NA	6	32509009	HLA-DRB5	1
LUAD	6:32509009:C:G	GTEx/v8	Lung	ENSG00000204301	C	7.43143e-09	-0.174068	2.57547e-20	NA	NA	6	32509009	NOTCH4	1
LUAD	6:32509009:C:G	GTEx/v8	Lung	ENSG00000237541	C	1.99728e-09	-0.363551	1.78366e-95	NA	NA	6	32509009	HLA-DQA2	1
LUAD	6:32509009:C:G	GTEx/v8	Lung	ENSG00000244731	C	3.00551e-10	-0.255459	1.0394e-29	NA	NA	6	32509009	C4A	1
LUAD	6:32509022:A:G	GTEx/v8	Lung	ENSG00000196126	A	1.35526e-06	0.151756	9.75294e-50	NA	NA	6	32509022	HLA-DRB1	1
LUAD	6:32509022:A:G	GTEx/v8	Lung	ENSG00000196301	A	2.48676e-21	0.493105	6.31507e-46	NA	NA	6	32509022	HLA-DRB9	1
LUAD	6:32509022:A:G	GTEx/v8	Lung	ENSG00000198502	A	2.73174e-39	-0.650714	2.27217e-106	NA	NA	6	32509022	HLA-DRB5	1
LUAD	6:32509022:A:G	GTEx/v8	Lung	ENSG00000204301	A	7.43143e-09	-0.174068	2.57547e-20	NA	NA	6	32509022	NOTCH4	1
LUAD	6:32509022:A:G	GTEx/v8	Lung	ENSG00000237541	A	1.99728e-09	-0.363551	1.78366e-95	NA	NA	6	32509022	HLA-DQA2	1
LUAD	6:32509022:A:G	GTEx/v8	Lung	ENSG00000244731	A	3.00551e-10	-0.255459	1.0394e-29	NA	NA	6	32509022	C4A	1
LUAD	6:32509273:C:T	GTEx/v8	Lung	ENSG00000196126	C	1.79496e-06	0.14971	9.75294e-50	NA	NA	6	32509273	HLA-DRB1	1
LUAD	6:32509273:C:T	GTEx/v8	Lung	ENSG00000196301	C	1.16237e-21	0.495732	6.31507e-46	NA	NA	6	32509273	HLA-DRB9	1
LUAD	6:32509273:C:T	GTEx/v8	Lung	ENSG00000198502	C	3.35896e-39	-0.64867	2.27217e-106	NA	NA	6	32509273	HLA-DRB5	1
LUAD	6:32509273:C:T	GTEx/v8	Lung	ENSG00000204301	C	4.96238e-09	-0.175644	2.57547e-20	NA	NA	6	32509273	NOTCH4	1
LUAD	6:32509273:C:T	GTEx/v8	Lung	ENSG00000237541	C	3.80379e-09	-0.35663	1.78366e-95	NA	NA	6	32509273	HLA-DQA2	1
LUAD	6:32509273:C:T	GTEx/v8	Lung	ENSG00000244731	C	2.08911e-10	-0.257077	1.0394e-29	NA	NA	6	32509273	C4A	1
LUAD	6:32509311:C:T	GTEx/v8	Lung	ENSG00000196126	C	2.17898e-06	0.147811	9.75294e-50	NA	NA	6	32509311	HLA-DRB1	1
LUAD	6:32509311:C:T	GTEx/v8	Lung	ENSG00000196301	C	1.10616e-21	0.493625	6.31507e-46	NA	NA	6	32509311	HLA-DRB9	1
LUAD	6:32509311:C:T	GTEx/v8	Lung	ENSG00000198502	C	3.47653e-39	-0.645495	2.27217e-106	NA	NA	6	32509311	HLA-DRB5	1
LUAD	6:32509311:C:T	GTEx/v8	Lung	ENSG00000204301	C	3.87364e-09	-0.175994	2.57547e-20	NA	NA	6	32509311	NOTCH4	1
LUAD	6:32509311:C:T	GTEx/v8	Lung	ENSG00000237541	C	4.60841e-09	-0.353102	1.78366e-95	NA	NA	6	32509311	HLA-DQA2	1
LUAD	6:32509311:C:T	GTEx/v8	Lung	ENSG00000244731	C	2.88772e-10	-0.253938	1.0394e-29	NA	NA	6	32509311	C4A	1
LUAD	6:32509320:C:T	GTEx/v8	Lung	ENSG00000196126	T	1.79496e-06	0.14971	9.75294e-50	NA	NA	6	32509320	HLA-DRB1	1
LUAD	6:32509320:C:T	GTEx/v8	Lung	ENSG00000196301	T	1.16237e-21	0.495732	6.31507e-46	NA	NA	6	32509320	HLA-DRB9	1
LUAD	6:32509320:C:T	GTEx/v8	Lung	ENSG00000198502	T	3.35896e-39	-0.64867	2.27217e-106	NA	NA	6	32509320	HLA-DRB5	1
LUAD	6:32509320:C:T	GTEx/v8	Lung	ENSG00000204301	T	4.96238e-09	-0.175644	2.57547e-20	NA	NA	6	32509320	NOTCH4	1
LUAD	6:32509320:C:T	GTEx/v8	Lung	ENSG00000237541	T	3.80379e-09	-0.35663	1.78366e-95	NA	NA	6	32509320	HLA-DQA2	1
LUAD	6:32509320:C:T	GTEx/v8	Lung	ENSG00000244731	T	2.08911e-10	-0.257077	1.0394e-29	NA	NA	6	32509320	C4A	1
LUAD	6:32509460:C:T	GTEx/v8	Lung	ENSG00000196126	T	1.79496e-06	0.14971	9.75294e-50	NA	NA	6	32509460	HLA-DRB1	1
LUAD	6:32509460:C:T	GTEx/v8	Lung	ENSG00000196301	T	1.16237e-21	0.495732	6.31507e-46	NA	NA	6	32509460	HLA-DRB9	1
LUAD	6:32509460:C:T	GTEx/v8	Lung	ENSG00000198502	T	3.35896e-39	-0.64867	2.27217e-106	NA	NA	6	32509460	HLA-DRB5	1
LUAD	6:32509460:C:T	GTEx/v8	Lung	ENSG00000204301	T	4.96238e-09	-0.175644	2.57547e-20	NA	NA	6	32509460	NOTCH4	1
LUAD	6:32509460:C:T	GTEx/v8	Lung	ENSG00000237541	T	3.80379e-09	-0.35663	1.78366e-95	NA	NA	6	32509460	HLA-DQA2	1
LUAD	6:32509460:C:T	GTEx/v8	Lung	ENSG00000244731	T	2.08911e-10	-0.257077	1.0394e-29	NA	NA	6	32509460	C4A	1
LUAD	6:32509461:A:G	GTEx/v8	Lung	ENSG00000196126	G	1.79496e-06	0.14971	9.75294e-50	NA	NA	6	32509461	HLA-DRB1	1
LUAD	6:32509461:A:G	GTEx/v8	Lung	ENSG00000196301	G	1.16237e-21	0.495732	6.31507e-46	NA	NA	6	32509461	HLA-DRB9	1
LUAD	6:32509461:A:G	GTEx/v8	Lung	ENSG00000198502	G	3.35896e-39	-0.64867	2.27217e-106	NA	NA	6	32509461	HLA-DRB5	1
LUAD	6:32509461:A:G	GTEx/v8	Lung	ENSG00000204301	G	4.96238e-09	-0.175644	2.57547e-20	NA	NA	6	32509461	NOTCH4	1
LUAD	6:32509461:A:G	GTEx/v8	Lung	ENSG00000237541	G	3.80379e-09	-0.35663	1.78366e-95	NA	NA	6	32509461	HLA-DQA2	1
LUAD	6:32509461:A:G	GTEx/v8	Lung	ENSG00000244731	G	2.08911e-10	-0.257077	1.0394e-29	NA	NA	6	32509461	C4A	1
LUAD	6:32509472:G:T	GTEx/v8	Lung	ENSG00000196126	T	1.79496e-06	0.14971	9.75294e-50	NA	NA	6	32509472	HLA-DRB1	1
LUAD	6:32509472:G:T	GTEx/v8	Lung	ENSG00000196301	T	1.16237e-21	0.495732	6.31507e-46	NA	NA	6	32509472	HLA-DRB9	1
LUAD	6:32509472:G:T	GTEx/v8	Lung	ENSG00000198502	T	3.35896e-39	-0.64867	2.27217e-106	NA	NA	6	32509472	HLA-DRB5	1
LUAD	6:32509472:G:T	GTEx/v8	Lung	ENSG00000204301	T	4.96238e-09	-0.175644	2.57547e-20	NA	NA	6	32509472	NOTCH4	1
LUAD	6:32509472:G:T	GTEx/v8	Lung	ENSG00000237541	T	3.80379e-09	-0.35663	1.78366e-95	NA	NA	6	32509472	HLA-DQA2	1
LUAD	6:32509472:G:T	GTEx/v8	Lung	ENSG00000244731	T	2.08911e-10	-0.257077	1.0394e-29	NA	NA	6	32509472	C4A	1
LUAD	6:32509510:A:T	GTEx/v8	Lung	ENSG00000196301	A	1.125e-20	0.509899	6.31507e-46	NA	NA	6	32509510	HLA-DRB9	1
LUAD	6:32509510:A:T	GTEx/v8	Lung	ENSG00000198502	A	9.68803e-40	-0.686561	2.27217e-106	NA	NA	6	32509510	HLA-DRB5	1
LUAD	6:32509510:A:T	GTEx/v8	Lung	ENSG00000204301	A	9.60059e-08	-0.169106	2.57547e-20	NA	NA	6	32509510	NOTCH4	1
LUAD	6:32509510:A:T	GTEx/v8	Lung	ENSG00000237541	A	1.17636e-05	-0.281481	1.78366e-95	NA	NA	6	32509510	HLA-DQA2	1
LUAD	6:32509510:A:T	GTEx/v8	Lung	ENSG00000244731	A	7.39732e-09	-0.247065	1.0394e-29	NA	NA	6	32509510	C4A	1
LUAD	6:32509579:C:G	GTEx/v8	Lung	ENSG00000196126	C	1.83677e-06	0.149407	9.75294e-50	G	-	6	32509579	HLA-DRB1	1
LUAD	6:32509579:C:G	GTEx/v8	Lung	ENSG00000196301	C	6.14404e-21	0.487063	6.31507e-46	G	-	6	32509579	HLA-DRB9	1
LUAD	6:32509579:C:G	GTEx/v8	Lung	ENSG00000198502	C	3.08384e-39	-0.64823	2.27217e-106	G	+	6	32509579	HLA-DRB5	1
LUAD	6:32509579:C:G	GTEx/v8	Lung	ENSG00000204301	C	9.30198e-09	-0.172408	2.57547e-20	G	+	6	32509579	NOTCH4	1
LUAD	6:32509579:C:G	GTEx/v8	Lung	ENSG00000237541	C	1.9646e-09	-0.362526	1.78366e-95	G	+	6	32509579	HLA-DQA2	1
LUAD	6:32509579:C:G	GTEx/v8	Lung	ENSG00000244731	C	2.91015e-10	-0.254823	1.0394e-29	G	+	6	32509579	C4A	1
LUAD	6:32509603:A:T	GTEx/v8	Lung	ENSG00000196126	A	4.95104e-06	0.144558	9.75294e-50	NA	NA	6	32509603	HLA-DRB1	1
LUAD	6:32509603:A:T	GTEx/v8	Lung	ENSG00000196301	A	8.16256e-22	0.501689	6.31507e-46	NA	NA	6	32509603	HLA-DRB9	1
LUAD	6:32509603:A:T	GTEx/v8	Lung	ENSG00000198502	A	1.3157e-39	-0.657114	2.27217e-106	NA	NA	6	32509603	HLA-DRB5	1
LUAD	6:32509603:A:T	GTEx/v8	Lung	ENSG00000204301	A	1.35007e-08	-0.172218	2.57547e-20	NA	NA	6	32509603	NOTCH4	1
LUAD	6:32509603:A:T	GTEx/v8	Lung	ENSG00000237541	A	4.33362e-09	-0.358412	1.78366e-95	NA	NA	6	32509603	HLA-DQA2	1
LUAD	6:32509603:A:T	GTEx/v8	Lung	ENSG00000244731	A	4.68937e-10	-0.254377	1.0394e-29	NA	NA	6	32509603	C4A	1
LUAD	6:32509691:A:G	GTEx/v8	Lung	ENSG00000196126	G	3.51961e-07	0.162254	9.75294e-50	NA	NA	6	32509691	HLA-DRB1	1
LUAD	6:32509691:A:G	GTEx/v8	Lung	ENSG00000196301	G	3.78852e-20	0.487033	6.31507e-46	NA	NA	6	32509691	HLA-DRB9	1
LUAD	6:32509691:A:G	GTEx/v8	Lung	ENSG00000198502	G	6.66662e-40	-0.66531	2.27217e-106	NA	NA	6	32509691	HLA-DRB5	1
LUAD	6:32509691:A:G	GTEx/v8	Lung	ENSG00000204301	G	1.45029e-07	-0.161347	2.57547e-20	NA	NA	6	32509691	NOTCH4	1
LUAD	6:32509691:A:G	GTEx/v8	Lung	ENSG00000237541	G	6.30813e-10	-0.38014	1.78366e-95	NA	NA	6	32509691	HLA-DQA2	1
LUAD	6:32509691:A:G	GTEx/v8	Lung	ENSG00000244731	G	2.66155e-10	-0.260208	1.0394e-29	NA	NA	6	32509691	C4A	1
LUAD	6:32509707:G:T	GTEx/v8	Lung	ENSG00000196126	T	1.22964e-05	0.141382	9.75294e-50	NA	NA	6	32509707	HLA-DRB1	1
LUAD	6:32509707:G:T	GTEx/v8	Lung	ENSG00000196301	T	1.94695e-18	0.471258	6.31507e-46	NA	NA	6	32509707	HLA-DRB9	1
LUAD	6:32509707:G:T	GTEx/v8	Lung	ENSG00000198502	T	6.32689e-25	-0.544163	2.27217e-106	NA	NA	6	32509707	HLA-DRB5	1
LUAD	6:32509707:G:T	GTEx/v8	Lung	ENSG00000204301	T	1.65258e-09	-0.186141	2.57547e-20	NA	NA	6	32509707	NOTCH4	1
LUAD	6:32509707:G:T	GTEx/v8	Lung	ENSG00000231852	T	0.000175873	0.202236	0.000180686	NA	NA	6	32509707	CYP21A2	1
LUAD	6:32509707:G:T	GTEx/v8	Lung	ENSG00000237541	T	4.35127e-05	-0.257231	1.78366e-95	NA	NA	6	32509707	HLA-DQA2	1
LUAD	6:32509707:G:T	GTEx/v8	Lung	ENSG00000244731	T	5.33967e-10	-0.258796	1.0394e-29	NA	NA	6	32509707	C4A	1
LUAD	6:32509829:A:G	GTEx/v8	Lung	ENSG00000196126	A	1.06326e-06	0.153143	9.75294e-50	G	-	6	32509829	HLA-DRB1	1
LUAD	6:32509829:A:G	GTEx/v8	Lung	ENSG00000196301	A	3.84772e-21	0.490693	6.31507e-46	G	-	6	32509829	HLA-DRB9	1
LUAD	6:32509829:A:G	GTEx/v8	Lung	ENSG00000198502	A	8.44284e-39	-0.646865	2.27217e-106	G	+	6	32509829	HLA-DRB5	1
LUAD	6:32509829:A:G	GTEx/v8	Lung	ENSG00000204301	A	6.77087e-09	-0.174426	2.57547e-20	G	+	6	32509829	NOTCH4	1
LUAD	6:32509829:A:G	GTEx/v8	Lung	ENSG00000237541	A	2.62256e-09	-0.360769	1.78366e-95	G	+	6	32509829	HLA-DQA2	1
LUAD	6:32509829:A:G	GTEx/v8	Lung	ENSG00000244731	A	2.67935e-10	-0.256008	1.0394e-29	G	+	6	32509829	C4A	1
LUAD	6:32509938:C:G	GTEx/v8	Lung	ENSG00000196126	C	4.78405e-06	0.147775	9.75294e-50	NA	NA	6	32509938	HLA-DRB1	1
LUAD	6:32509938:C:G	GTEx/v8	Lung	ENSG00000196301	C	7.9007e-22	0.512227	6.31507e-46	NA	NA	6	32509938	HLA-DRB9	1
LUAD	6:32509938:C:G	GTEx/v8	Lung	ENSG00000198502	C	1.52272e-38	-0.662921	2.27217e-106	NA	NA	6	32509938	HLA-DRB5	1
LUAD	6:32509938:C:G	GTEx/v8	Lung	ENSG00000204301	C	9.24009e-08	-0.165646	2.57547e-20	NA	NA	6	32509938	NOTCH4	1
LUAD	6:32509938:C:G	GTEx/v8	Lung	ENSG00000237541	C	3.53939e-07	-0.318812	1.78366e-95	NA	NA	6	32509938	HLA-DQA2	1
LUAD	6:32509938:C:G	GTEx/v8	Lung	ENSG00000244731	C	3.46605e-09	-0.246779	1.0394e-29	NA	NA	6	32509938	C4A	1
LUAD	6:32511572:A:T	GTEx/v8	Lung	ENSG00000196126	T	1.90869e-06	0.149112	9.75294e-50	NA	NA	6	32511572	HLA-DRB1	1
LUAD	6:32511572:A:T	GTEx/v8	Lung	ENSG00000196301	T	2.44901e-21	0.491387	6.31507e-46	NA	NA	6	32511572	HLA-DRB9	1
LUAD	6:32511572:A:T	GTEx/v8	Lung	ENSG00000198502	T	2.13185e-39	-0.649109	2.27217e-106	NA	NA	6	32511572	HLA-DRB5	1
LUAD	6:32511572:A:T	GTEx/v8	Lung	ENSG00000204301	T	9.45659e-09	-0.17226	2.57547e-20	NA	NA	6	32511572	NOTCH4	1
LUAD	6:32511572:A:T	GTEx/v8	Lung	ENSG00000231852	T	0.000146911	0.1985	0.000180686	NA	NA	6	32511572	CYP21A2	1
LUAD	6:32511572:A:T	GTEx/v8	Lung	ENSG00000237541	T	1.7857e-09	-0.363282	1.78366e-95	NA	NA	6	32511572	HLA-DQA2	1
LUAD	6:32511572:A:T	GTEx/v8	Lung	ENSG00000244731	T	4.02015e-10	-0.252781	1.0394e-29	NA	NA	6	32511572	C4A	1
LUAD	6:32511774:C:T	GTEx/v8	Lung	ENSG00000196126	C	1.21484e-06	0.152151	9.75294e-50	NA	NA	6	32511774	HLA-DRB1	1
LUAD	6:32511774:C:T	GTEx/v8	Lung	ENSG00000196301	C	3.21214e-21	0.490979	6.31507e-46	NA	NA	6	32511774	HLA-DRB9	1
LUAD	6:32511774:C:T	GTEx/v8	Lung	ENSG00000198502	C	8.39856e-39	-0.646091	2.27217e-106	NA	NA	6	32511774	HLA-DRB5	1
LUAD	6:32511774:C:T	GTEx/v8	Lung	ENSG00000204301	C	9.43693e-09	-0.172592	2.57547e-20	NA	NA	6	32511774	NOTCH4	1
LUAD	6:32511774:C:T	GTEx/v8	Lung	ENSG00000237541	C	2.03157e-09	-0.362747	1.78366e-95	NA	NA	6	32511774	HLA-DQA2	1
LUAD	6:32511774:C:T	GTEx/v8	Lung	ENSG00000244731	C	2.0926e-10	-0.257169	1.0394e-29	NA	NA	6	32511774	C4A	1
LUAD	6:32511791:A:C	GTEx/v8	Lung	ENSG00000196126	C	1.35526e-06	0.151756	9.75294e-50	NA	NA	6	32511791	HLA-DRB1	1
LUAD	6:32511791:A:C	GTEx/v8	Lung	ENSG00000196301	C	2.48676e-21	0.493105	6.31507e-46	NA	NA	6	32511791	HLA-DRB9	1
LUAD	6:32511791:A:C	GTEx/v8	Lung	ENSG00000198502	C	2.73174e-39	-0.650714	2.27217e-106	NA	NA	6	32511791	HLA-DRB5	1
LUAD	6:32511791:A:C	GTEx/v8	Lung	ENSG00000204301	C	7.43143e-09	-0.174068	2.57547e-20	NA	NA	6	32511791	NOTCH4	1
LUAD	6:32511791:A:C	GTEx/v8	Lung	ENSG00000237541	C	1.99728e-09	-0.363551	1.78366e-95	NA	NA	6	32511791	HLA-DQA2	1
LUAD	6:32511791:A:C	GTEx/v8	Lung	ENSG00000244731	C	3.00551e-10	-0.255459	1.0394e-29	NA	NA	6	32511791	C4A	1
LUAD	6:32511854:A:G	GTEx/v8	Lung	ENSG00000196126	A	1.55815e-06	0.15073	9.75294e-50	NA	NA	6	32511854	HLA-DRB1	1
LUAD	6:32511854:A:G	GTEx/v8	Lung	ENSG00000196301	A	4.76473e-21	0.489343	6.31507e-46	NA	NA	6	32511854	HLA-DRB9	1
LUAD	6:32511854:A:G	GTEx/v8	Lung	ENSG00000198502	A	2.31688e-39	-0.650471	2.27217e-106	NA	NA	6	32511854	HLA-DRB5	1
LUAD	6:32511854:A:G	GTEx/v8	Lung	ENSG00000204301	A	1.24616e-08	-0.171329	2.57547e-20	NA	NA	6	32511854	NOTCH4	1
LUAD	6:32511854:A:G	GTEx/v8	Lung	ENSG00000237541	A	1.48064e-09	-0.365946	1.78366e-95	NA	NA	6	32511854	HLA-DQA2	1
LUAD	6:32511854:A:G	GTEx/v8	Lung	ENSG00000244731	A	2.36912e-10	-0.256588	1.0394e-29	NA	NA	6	32511854	C4A	1
LUAD	6:32511987:C:T	GTEx/v8	Lung	ENSG00000196126	T	1.35526e-06	0.151756	9.75294e-50	NA	NA	6	32511987	HLA-DRB1	1
LUAD	6:32511987:C:T	GTEx/v8	Lung	ENSG00000196301	T	2.48676e-21	0.493105	6.31507e-46	NA	NA	6	32511987	HLA-DRB9	1
LUAD	6:32511987:C:T	GTEx/v8	Lung	ENSG00000198502	T	2.73174e-39	-0.650714	2.27217e-106	NA	NA	6	32511987	HLA-DRB5	1
LUAD	6:32511987:C:T	GTEx/v8	Lung	ENSG00000204301	T	7.43143e-09	-0.174068	2.57547e-20	NA	NA	6	32511987	NOTCH4	1
LUAD	6:32511987:C:T	GTEx/v8	Lung	ENSG00000237541	T	1.99728e-09	-0.363551	1.78366e-95	NA	NA	6	32511987	HLA-DQA2	1
LUAD	6:32511987:C:T	GTEx/v8	Lung	ENSG00000244731	T	3.00551e-10	-0.255459	1.0394e-29	NA	NA	6	32511987	C4A	1
LUAD	6:32512131:A:T	GTEx/v8	Lung	ENSG00000196126	A	1.21774e-06	0.152235	9.75294e-50	NA	NA	6	32512131	HLA-DRB1	1
LUAD	6:32512131:A:T	GTEx/v8	Lung	ENSG00000196301	A	7.16943e-21	0.487335	6.31507e-46	NA	NA	6	32512131	HLA-DRB9	1
LUAD	6:32512131:A:T	GTEx/v8	Lung	ENSG00000198502	A	8.4315e-39	-0.646497	2.27217e-106	NA	NA	6	32512131	HLA-DRB5	1
LUAD	6:32512131:A:T	GTEx/v8	Lung	ENSG00000204301	A	4.77093e-09	-0.176017	2.57547e-20	NA	NA	6	32512131	NOTCH4	1
LUAD	6:32512131:A:T	GTEx/v8	Lung	ENSG00000237541	A	1.42134e-09	-0.366339	1.78366e-95	NA	NA	6	32512131	HLA-DQA2	1
LUAD	6:32512131:A:T	GTEx/v8	Lung	ENSG00000244731	A	5.68156e-10	-0.251315	1.0394e-29	NA	NA	6	32512131	C4A	1
LUAD	6:32512136:C:T	GTEx/v8	Lung	ENSG00000196126	C	1.06138e-06	0.153154	9.75294e-50	NA	NA	6	32512136	HLA-DRB1	1
LUAD	6:32512136:C:T	GTEx/v8	Lung	ENSG00000196301	C	6.57501e-21	0.488049	6.31507e-46	NA	NA	6	32512136	HLA-DRB9	1
LUAD	6:32512136:C:T	GTEx/v8	Lung	ENSG00000198502	C	4.74384e-39	-0.648659	2.27217e-106	NA	NA	6	32512136	HLA-DRB5	1
LUAD	6:32512136:C:T	GTEx/v8	Lung	ENSG00000204301	C	5.21737e-09	-0.175689	2.57547e-20	NA	NA	6	32512136	NOTCH4	1
LUAD	6:32512136:C:T	GTEx/v8	Lung	ENSG00000231852	C	0.000170681	0.197189	0.000180686	NA	NA	6	32512136	CYP21A2	1
LUAD	6:32512136:C:T	GTEx/v8	Lung	ENSG00000237541	C	1.46882e-09	-0.366245	1.78366e-95	NA	NA	6	32512136	HLA-DQA2	1
LUAD	6:32512136:C:T	GTEx/v8	Lung	ENSG00000244731	C	4.40778e-10	-0.253008	1.0394e-29	NA	NA	6	32512136	C4A	1
LUAD	6:32512138:A:G	GTEx/v8	Lung	ENSG00000196126	A	1.21774e-06	0.152235	9.75294e-50	NA	NA	6	32512138	HLA-DRB1	1
LUAD	6:32512138:A:G	GTEx/v8	Lung	ENSG00000196301	A	7.16943e-21	0.487335	6.31507e-46	NA	NA	6	32512138	HLA-DRB9	1
LUAD	6:32512138:A:G	GTEx/v8	Lung	ENSG00000198502	A	8.4315e-39	-0.646497	2.27217e-106	NA	NA	6	32512138	HLA-DRB5	1
LUAD	6:32512138:A:G	GTEx/v8	Lung	ENSG00000204301	A	4.77093e-09	-0.176017	2.57547e-20	NA	NA	6	32512138	NOTCH4	1
LUAD	6:32512138:A:G	GTEx/v8	Lung	ENSG00000237541	A	1.42134e-09	-0.366339	1.78366e-95	NA	NA	6	32512138	HLA-DQA2	1
LUAD	6:32512138:A:G	GTEx/v8	Lung	ENSG00000244731	A	5.68156e-10	-0.251315	1.0394e-29	NA	NA	6	32512138	C4A	1
LUAD	6:32512167:C:G	GTEx/v8	Lung	ENSG00000196126	G	1.06138e-06	0.153154	9.75294e-50	NA	NA	6	32512167	HLA-DRB1	1
LUAD	6:32512167:C:G	GTEx/v8	Lung	ENSG00000196301	G	6.57501e-21	0.488049	6.31507e-46	NA	NA	6	32512167	HLA-DRB9	1
LUAD	6:32512167:C:G	GTEx/v8	Lung	ENSG00000198502	G	4.74384e-39	-0.648659	2.27217e-106	NA	NA	6	32512167	HLA-DRB5	1
LUAD	6:32512167:C:G	GTEx/v8	Lung	ENSG00000204301	G	5.21737e-09	-0.175689	2.57547e-20	NA	NA	6	32512167	NOTCH4	1
LUAD	6:32512167:C:G	GTEx/v8	Lung	ENSG00000231852	G	0.000170681	0.197189	0.000180686	NA	NA	6	32512167	CYP21A2	1
LUAD	6:32512167:C:G	GTEx/v8	Lung	ENSG00000237541	G	1.46882e-09	-0.366245	1.78366e-95	NA	NA	6	32512167	HLA-DQA2	1
LUAD	6:32512167:C:G	GTEx/v8	Lung	ENSG00000244731	G	4.40778e-10	-0.253008	1.0394e-29	NA	NA	6	32512167	C4A	1
LUAD	6:32512189:C:T	GTEx/v8	Lung	ENSG00000196126	T	1.06138e-06	0.153154	9.75294e-50	NA	NA	6	32512189	HLA-DRB1	1
LUAD	6:32512189:C:T	GTEx/v8	Lung	ENSG00000196301	T	6.57501e-21	0.488049	6.31507e-46	NA	NA	6	32512189	HLA-DRB9	1
LUAD	6:32512189:C:T	GTEx/v8	Lung	ENSG00000198502	T	4.74384e-39	-0.648659	2.27217e-106	NA	NA	6	32512189	HLA-DRB5	1
LUAD	6:32512189:C:T	GTEx/v8	Lung	ENSG00000204301	T	5.21737e-09	-0.175689	2.57547e-20	NA	NA	6	32512189	NOTCH4	1
LUAD	6:32512189:C:T	GTEx/v8	Lung	ENSG00000231852	T	0.000170681	0.197189	0.000180686	NA	NA	6	32512189	CYP21A2	1
LUAD	6:32512189:C:T	GTEx/v8	Lung	ENSG00000237541	T	1.46882e-09	-0.366245	1.78366e-95	NA	NA	6	32512189	HLA-DQA2	1
LUAD	6:32512189:C:T	GTEx/v8	Lung	ENSG00000244731	T	4.40778e-10	-0.253008	1.0394e-29	NA	NA	6	32512189	C4A	1
LUAD	6:32512190:A:G	GTEx/v8	Lung	ENSG00000196126	G	1.06138e-06	0.153154	9.75294e-50	NA	NA	6	32512190	HLA-DRB1	1
LUAD	6:32512190:A:G	GTEx/v8	Lung	ENSG00000196301	G	6.57501e-21	0.488049	6.31507e-46	NA	NA	6	32512190	HLA-DRB9	1
LUAD	6:32512190:A:G	GTEx/v8	Lung	ENSG00000198502	G	4.74384e-39	-0.648659	2.27217e-106	NA	NA	6	32512190	HLA-DRB5	1
LUAD	6:32512190:A:G	GTEx/v8	Lung	ENSG00000204301	G	5.21737e-09	-0.175689	2.57547e-20	NA	NA	6	32512190	NOTCH4	1
LUAD	6:32512190:A:G	GTEx/v8	Lung	ENSG00000231852	G	0.000170681	0.197189	0.000180686	NA	NA	6	32512190	CYP21A2	1
LUAD	6:32512190:A:G	GTEx/v8	Lung	ENSG00000237541	G	1.46882e-09	-0.366245	1.78366e-95	NA	NA	6	32512190	HLA-DQA2	1
LUAD	6:32512190:A:G	GTEx/v8	Lung	ENSG00000244731	G	4.40778e-10	-0.253008	1.0394e-29	NA	NA	6	32512190	C4A	1
LUAD	6:32512229:G:T	GTEx/v8	Lung	ENSG00000196126	G	1.35526e-06	0.151756	9.75294e-50	NA	NA	6	32512229	HLA-DRB1	1
LUAD	6:32512229:G:T	GTEx/v8	Lung	ENSG00000196301	G	2.48676e-21	0.493105	6.31507e-46	NA	NA	6	32512229	HLA-DRB9	1
LUAD	6:32512229:G:T	GTEx/v8	Lung	ENSG00000198502	G	2.73174e-39	-0.650714	2.27217e-106	NA	NA	6	32512229	HLA-DRB5	1
LUAD	6:32512229:G:T	GTEx/v8	Lung	ENSG00000204301	G	7.43143e-09	-0.174068	2.57547e-20	NA	NA	6	32512229	NOTCH4	1
LUAD	6:32512229:G:T	GTEx/v8	Lung	ENSG00000237541	G	1.99728e-09	-0.363551	1.78366e-95	NA	NA	6	32512229	HLA-DQA2	1
LUAD	6:32512229:G:T	GTEx/v8	Lung	ENSG00000244731	G	3.00551e-10	-0.255459	1.0394e-29	NA	NA	6	32512229	C4A	1
LUAD	6:32512269:A:C	GTEx/v8	Lung	ENSG00000196126	C	1.35526e-06	0.151756	9.75294e-50	NA	NA	6	32512269	HLA-DRB1	1
LUAD	6:32512269:A:C	GTEx/v8	Lung	ENSG00000196301	C	2.48676e-21	0.493105	6.31507e-46	NA	NA	6	32512269	HLA-DRB9	1
LUAD	6:32512269:A:C	GTEx/v8	Lung	ENSG00000198502	C	2.73174e-39	-0.650714	2.27217e-106	NA	NA	6	32512269	HLA-DRB5	1
LUAD	6:32512269:A:C	GTEx/v8	Lung	ENSG00000204301	C	7.43143e-09	-0.174068	2.57547e-20	NA	NA	6	32512269	NOTCH4	1
LUAD	6:32512269:A:C	GTEx/v8	Lung	ENSG00000237541	C	1.99728e-09	-0.363551	1.78366e-95	NA	NA	6	32512269	HLA-DQA2	1
LUAD	6:32512269:A:C	GTEx/v8	Lung	ENSG00000244731	C	3.00551e-10	-0.255459	1.0394e-29	NA	NA	6	32512269	C4A	1
LUAD	6:32512407:C:T	GTEx/v8	Lung	ENSG00000196126	C	1.35526e-06	0.151756	9.75294e-50	NA	NA	6	32512407	HLA-DRB1	1
LUAD	6:32512407:C:T	GTEx/v8	Lung	ENSG00000196301	C	2.48676e-21	0.493105	6.31507e-46	NA	NA	6	32512407	HLA-DRB9	1
LUAD	6:32512407:C:T	GTEx/v8	Lung	ENSG00000198502	C	2.73174e-39	-0.650714	2.27217e-106	NA	NA	6	32512407	HLA-DRB5	1
LUAD	6:32512407:C:T	GTEx/v8	Lung	ENSG00000204301	C	7.43143e-09	-0.174068	2.57547e-20	NA	NA	6	32512407	NOTCH4	1
LUAD	6:32512407:C:T	GTEx/v8	Lung	ENSG00000237541	C	1.99728e-09	-0.363551	1.78366e-95	NA	NA	6	32512407	HLA-DQA2	1
LUAD	6:32512407:C:T	GTEx/v8	Lung	ENSG00000244731	C	3.00551e-10	-0.255459	1.0394e-29	NA	NA	6	32512407	C4A	1
LUAD	6:32512466:C:T	GTEx/v8	Lung	ENSG00000196126	C	1.35526e-06	0.151756	9.75294e-50	NA	NA	6	32512466	HLA-DRB1	1
LUAD	6:32512466:C:T	GTEx/v8	Lung	ENSG00000196301	C	2.48676e-21	0.493105	6.31507e-46	NA	NA	6	32512466	HLA-DRB9	1
LUAD	6:32512466:C:T	GTEx/v8	Lung	ENSG00000198502	C	2.73174e-39	-0.650714	2.27217e-106	NA	NA	6	32512466	HLA-DRB5	1
LUAD	6:32512466:C:T	GTEx/v8	Lung	ENSG00000204301	C	7.43143e-09	-0.174068	2.57547e-20	NA	NA	6	32512466	NOTCH4	1
LUAD	6:32512466:C:T	GTEx/v8	Lung	ENSG00000237541	C	1.99728e-09	-0.363551	1.78366e-95	NA	NA	6	32512466	HLA-DQA2	1
LUAD	6:32512466:C:T	GTEx/v8	Lung	ENSG00000244731	C	3.00551e-10	-0.255459	1.0394e-29	NA	NA	6	32512466	C4A	1
LUAD	6:32512501:A:G	GTEx/v8	Lung	ENSG00000196126	A	1.35526e-06	0.151756	9.75294e-50	NA	NA	6	32512501	HLA-DRB1	1
LUAD	6:32512501:A:G	GTEx/v8	Lung	ENSG00000196301	A	2.48676e-21	0.493105	6.31507e-46	NA	NA	6	32512501	HLA-DRB9	1
LUAD	6:32512501:A:G	GTEx/v8	Lung	ENSG00000198502	A	2.73174e-39	-0.650714	2.27217e-106	NA	NA	6	32512501	HLA-DRB5	1
LUAD	6:32512501:A:G	GTEx/v8	Lung	ENSG00000204301	A	7.43143e-09	-0.174068	2.57547e-20	NA	NA	6	32512501	NOTCH4	1
LUAD	6:32512501:A:G	GTEx/v8	Lung	ENSG00000237541	A	1.99728e-09	-0.363551	1.78366e-95	NA	NA	6	32512501	HLA-DQA2	1
LUAD	6:32512501:A:G	GTEx/v8	Lung	ENSG00000244731	A	3.00551e-10	-0.255459	1.0394e-29	NA	NA	6	32512501	C4A	1
LUAD	6:32513078:C:T	GTEx/v8	Lung	ENSG00000196126	C	1.86696e-06	0.14956	9.75294e-50	NA	NA	6	32513078	HLA-DRB1	1
LUAD	6:32513078:C:T	GTEx/v8	Lung	ENSG00000196301	C	2.06521e-21	0.493245	6.31507e-46	NA	NA	6	32513078	HLA-DRB9	1
LUAD	6:32513078:C:T	GTEx/v8	Lung	ENSG00000198502	C	4.4008e-40	-0.655273	2.27217e-106	NA	NA	6	32513078	HLA-DRB5	1
LUAD	6:32513078:C:T	GTEx/v8	Lung	ENSG00000204301	C	7.46143e-09	-0.173778	2.57547e-20	NA	NA	6	32513078	NOTCH4	1
LUAD	6:32513078:C:T	GTEx/v8	Lung	ENSG00000237541	C	3.12408e-09	-0.358736	1.78366e-95	NA	NA	6	32513078	HLA-DQA2	1
LUAD	6:32513078:C:T	GTEx/v8	Lung	ENSG00000244731	C	2.76012e-10	-0.255572	1.0394e-29	NA	NA	6	32513078	C4A	1
LUAD	6:32513375:C:T	GTEx/v8	Lung	ENSG00000196126	T	2.47779e-06	0.147137	9.75294e-50	NA	NA	6	32513375	HLA-DRB1	1
LUAD	6:32513375:C:T	GTEx/v8	Lung	ENSG00000196301	T	2.07818e-20	0.479627	6.31507e-46	NA	NA	6	32513375	HLA-DRB9	1
LUAD	6:32513375:C:T	GTEx/v8	Lung	ENSG00000198502	T	5.89677e-39	-0.644404	2.27217e-106	NA	NA	6	32513375	HLA-DRB5	1
LUAD	6:32513375:C:T	GTEx/v8	Lung	ENSG00000204301	T	1.97321e-08	-0.168205	2.57547e-20	NA	NA	6	32513375	NOTCH4	1
LUAD	6:32513375:C:T	GTEx/v8	Lung	ENSG00000237541	T	7.98344e-09	-0.348058	1.78366e-95	NA	NA	6	32513375	HLA-DQA2	1
LUAD	6:32513375:C:T	GTEx/v8	Lung	ENSG00000244731	T	1.41728e-09	-0.244443	1.0394e-29	NA	NA	6	32513375	C4A	1
LUAD	6:32513378:A:G	GTEx/v8	Lung	ENSG00000196126	A	2.47779e-06	0.147137	9.75294e-50	NA	NA	6	32513378	HLA-DRB1	1
LUAD	6:32513378:A:G	GTEx/v8	Lung	ENSG00000196301	A	2.07818e-20	0.479627	6.31507e-46	NA	NA	6	32513378	HLA-DRB9	1
LUAD	6:32513378:A:G	GTEx/v8	Lung	ENSG00000198502	A	5.89677e-39	-0.644404	2.27217e-106	NA	NA	6	32513378	HLA-DRB5	1
LUAD	6:32513378:A:G	GTEx/v8	Lung	ENSG00000204301	A	1.97321e-08	-0.168205	2.57547e-20	NA	NA	6	32513378	NOTCH4	1
LUAD	6:32513378:A:G	GTEx/v8	Lung	ENSG00000237541	A	7.98344e-09	-0.348058	1.78366e-95	NA	NA	6	32513378	HLA-DQA2	1
LUAD	6:32513378:A:G	GTEx/v8	Lung	ENSG00000244731	A	1.41728e-09	-0.244443	1.0394e-29	NA	NA	6	32513378	C4A	1
LUAD	6:32513422:G:T	GTEx/v8	Lung	ENSG00000196126	T	2.43007e-06	0.145082	9.75294e-50	NA	NA	6	32513422	HLA-DRB1	1
LUAD	6:32513422:G:T	GTEx/v8	Lung	ENSG00000196301	T	1.1888e-21	0.486391	6.31507e-46	NA	NA	6	32513422	HLA-DRB9	1
LUAD	6:32513422:G:T	GTEx/v8	Lung	ENSG00000198502	T	2.34736e-38	-0.630657	2.27217e-106	NA	NA	6	32513422	HLA-DRB5	1
LUAD	6:32513422:G:T	GTEx/v8	Lung	ENSG00000204301	T	5.89583e-08	-0.16023	2.57547e-20	NA	NA	6	32513422	NOTCH4	1
LUAD	6:32513422:G:T	GTEx/v8	Lung	ENSG00000237541	T	6.35594e-08	-0.322217	1.78366e-95	NA	NA	6	32513422	HLA-DQA2	1
LUAD	6:32513422:G:T	GTEx/v8	Lung	ENSG00000244731	T	1.13531e-09	-0.24219	1.0394e-29	NA	NA	6	32513422	C4A	1
LUAD	6:32513638:C:T	GTEx/v8	Lung	ENSG00000196301	C	8.6189e-18	0.487637	6.31507e-46	NA	NA	6	32513638	HLA-DRB9	1
LUAD	6:32513638:C:T	GTEx/v8	Lung	ENSG00000198502	C	7.51384e-44	-0.737461	2.27217e-106	NA	NA	6	32513638	HLA-DRB5	1
LUAD	6:32513638:C:T	GTEx/v8	Lung	ENSG00000204301	C	1.38839e-06	-0.158136	2.57547e-20	NA	NA	6	32513638	NOTCH4	1
LUAD	6:32513638:C:T	GTEx/v8	Lung	ENSG00000231852	C	5.66868e-05	0.228381	0.000180686	NA	NA	6	32513638	CYP21A2	1
LUAD	6:32513638:C:T	GTEx/v8	Lung	ENSG00000237541	C	1.87924e-07	-0.343409	1.78366e-95	NA	NA	6	32513638	HLA-DQA2	1
LUAD	6:32513638:C:T	GTEx/v8	Lung	ENSG00000244731	C	3.99711e-10	-0.274535	1.0394e-29	NA	NA	6	32513638	C4A	1
LUAD	6:32513840:A:T	GTEx/v8	Lung	ENSG00000196126	A	1.35526e-06	0.151756	9.75294e-50	NA	NA	6	32513840	HLA-DRB1	1
LUAD	6:32513840:A:T	GTEx/v8	Lung	ENSG00000196301	A	2.48676e-21	0.493105	6.31507e-46	NA	NA	6	32513840	HLA-DRB9	1
LUAD	6:32513840:A:T	GTEx/v8	Lung	ENSG00000198502	A	2.73174e-39	-0.650714	2.27217e-106	NA	NA	6	32513840	HLA-DRB5	1
LUAD	6:32513840:A:T	GTEx/v8	Lung	ENSG00000204301	A	7.43143e-09	-0.174068	2.57547e-20	NA	NA	6	32513840	NOTCH4	1
LUAD	6:32513840:A:T	GTEx/v8	Lung	ENSG00000237541	A	1.99728e-09	-0.363551	1.78366e-95	NA	NA	6	32513840	HLA-DQA2	1
LUAD	6:32513840:A:T	GTEx/v8	Lung	ENSG00000244731	A	3.00551e-10	-0.255459	1.0394e-29	NA	NA	6	32513840	C4A	1
LUAD	6:32513862:G:T	GTEx/v8	Lung	ENSG00000196126	T	1.35526e-06	0.151756	9.75294e-50	NA	NA	6	32513862	HLA-DRB1	1
LUAD	6:32513862:G:T	GTEx/v8	Lung	ENSG00000196301	T	2.48676e-21	0.493105	6.31507e-46	NA	NA	6	32513862	HLA-DRB9	1
LUAD	6:32513862:G:T	GTEx/v8	Lung	ENSG00000198502	T	2.73174e-39	-0.650714	2.27217e-106	NA	NA	6	32513862	HLA-DRB5	1
LUAD	6:32513862:G:T	GTEx/v8	Lung	ENSG00000204301	T	7.43143e-09	-0.174068	2.57547e-20	NA	NA	6	32513862	NOTCH4	1
LUAD	6:32513862:G:T	GTEx/v8	Lung	ENSG00000237541	T	1.99728e-09	-0.363551	1.78366e-95	NA	NA	6	32513862	HLA-DQA2	1
LUAD	6:32513862:G:T	GTEx/v8	Lung	ENSG00000244731	T	3.00551e-10	-0.255459	1.0394e-29	NA	NA	6	32513862	C4A	1
LUAD	6:32513915:C:T	GTEx/v8	Lung	ENSG00000196126	T	1.35526e-06	0.151756	9.75294e-50	NA	NA	6	32513915	HLA-DRB1	1
LUAD	6:32513915:C:T	GTEx/v8	Lung	ENSG00000196301	T	2.48676e-21	0.493105	6.31507e-46	NA	NA	6	32513915	HLA-DRB9	1
LUAD	6:32513915:C:T	GTEx/v8	Lung	ENSG00000198502	T	2.73174e-39	-0.650714	2.27217e-106	NA	NA	6	32513915	HLA-DRB5	1
LUAD	6:32513915:C:T	GTEx/v8	Lung	ENSG00000204301	T	7.43143e-09	-0.174068	2.57547e-20	NA	NA	6	32513915	NOTCH4	1
LUAD	6:32513915:C:T	GTEx/v8	Lung	ENSG00000237541	T	1.99728e-09	-0.363551	1.78366e-95	NA	NA	6	32513915	HLA-DQA2	1
LUAD	6:32513915:C:T	GTEx/v8	Lung	ENSG00000244731	T	3.00551e-10	-0.255459	1.0394e-29	NA	NA	6	32513915	C4A	1
LUAD	6:32513938:C:T	GTEx/v8	Lung	ENSG00000196126	C	1.35526e-06	0.151756	9.75294e-50	NA	NA	6	32513938	HLA-DRB1	1
LUAD	6:32513938:C:T	GTEx/v8	Lung	ENSG00000196301	C	2.48676e-21	0.493105	6.31507e-46	NA	NA	6	32513938	HLA-DRB9	1
LUAD	6:32513938:C:T	GTEx/v8	Lung	ENSG00000198502	C	2.73174e-39	-0.650714	2.27217e-106	NA	NA	6	32513938	HLA-DRB5	1
LUAD	6:32513938:C:T	GTEx/v8	Lung	ENSG00000204301	C	7.43143e-09	-0.174068	2.57547e-20	NA	NA	6	32513938	NOTCH4	1
LUAD	6:32513938:C:T	GTEx/v8	Lung	ENSG00000237541	C	1.99728e-09	-0.363551	1.78366e-95	NA	NA	6	32513938	HLA-DQA2	1
LUAD	6:32513938:C:T	GTEx/v8	Lung	ENSG00000244731	C	3.00551e-10	-0.255459	1.0394e-29	NA	NA	6	32513938	C4A	1
LUAD	6:32514288:G:T	GTEx/v8	Lung	ENSG00000196301	T	2.31576e-21	0.493827	6.31507e-46	NA	NA	6	32514288	HLA-DRB9	1
LUAD	6:32514288:G:T	GTEx/v8	Lung	ENSG00000198502	T	4.27139e-38	-0.642622	2.27217e-106	NA	NA	6	32514288	HLA-DRB5	1
LUAD	6:32514288:G:T	GTEx/v8	Lung	ENSG00000204301	T	2.19179e-09	-0.18005	2.57547e-20	NA	NA	6	32514288	NOTCH4	1
LUAD	6:32514288:G:T	GTEx/v8	Lung	ENSG00000231852	T	9.6811e-05	0.204654	0.000180686	NA	NA	6	32514288	CYP21A2	1
LUAD	6:32514288:G:T	GTEx/v8	Lung	ENSG00000237541	T	7.37897e-06	-0.27431	1.78366e-95	NA	NA	6	32514288	HLA-DQA2	1
LUAD	6:32514288:G:T	GTEx/v8	Lung	ENSG00000244731	T	1.23541e-10	-0.260938	1.0394e-29	NA	NA	6	32514288	C4A	1
LUAD	6:32514313:C:T	GTEx/v8	Lung	ENSG00000196126	T	1.35526e-06	0.151756	9.75294e-50	NA	NA	6	32514313	HLA-DRB1	1
LUAD	6:32514313:C:T	GTEx/v8	Lung	ENSG00000196301	T	2.48676e-21	0.493105	6.31507e-46	NA	NA	6	32514313	HLA-DRB9	1
LUAD	6:32514313:C:T	GTEx/v8	Lung	ENSG00000198502	T	2.73174e-39	-0.650714	2.27217e-106	NA	NA	6	32514313	HLA-DRB5	1
LUAD	6:32514313:C:T	GTEx/v8	Lung	ENSG00000204301	T	7.43143e-09	-0.174068	2.57547e-20	NA	NA	6	32514313	NOTCH4	1
LUAD	6:32514313:C:T	GTEx/v8	Lung	ENSG00000237541	T	1.99728e-09	-0.363551	1.78366e-95	NA	NA	6	32514313	HLA-DQA2	1
LUAD	6:32514313:C:T	GTEx/v8	Lung	ENSG00000244731	T	3.00551e-10	-0.255459	1.0394e-29	NA	NA	6	32514313	C4A	1
LUAD	6:32514540:A:T	GTEx/v8	Lung	ENSG00000196126	A	1.22964e-05	0.141382	9.75294e-50	NA	NA	6	32514540	HLA-DRB1	1
LUAD	6:32514540:A:T	GTEx/v8	Lung	ENSG00000196301	A	1.94695e-18	0.471258	6.31507e-46	NA	NA	6	32514540	HLA-DRB9	1
LUAD	6:32514540:A:T	GTEx/v8	Lung	ENSG00000198502	A	6.32689e-25	-0.544163	2.27217e-106	NA	NA	6	32514540	HLA-DRB5	1
LUAD	6:32514540:A:T	GTEx/v8	Lung	ENSG00000204301	A	1.65258e-09	-0.186141	2.57547e-20	NA	NA	6	32514540	NOTCH4	1
LUAD	6:32514540:A:T	GTEx/v8	Lung	ENSG00000231852	A	0.000175873	0.202236	0.000180686	NA	NA	6	32514540	CYP21A2	1
LUAD	6:32514540:A:T	GTEx/v8	Lung	ENSG00000237541	A	4.35127e-05	-0.257231	1.78366e-95	NA	NA	6	32514540	HLA-DQA2	1
LUAD	6:32514540:A:T	GTEx/v8	Lung	ENSG00000244731	A	5.33967e-10	-0.258796	1.0394e-29	NA	NA	6	32514540	C4A	1
LUAD	6:32514567:A:C	GTEx/v8	Lung	ENSG00000196126	C	1.35526e-06	0.151756	9.75294e-50	NA	NA	6	32514567	HLA-DRB1	1
LUAD	6:32514567:A:C	GTEx/v8	Lung	ENSG00000196301	C	2.48676e-21	0.493105	6.31507e-46	NA	NA	6	32514567	HLA-DRB9	1
LUAD	6:32514567:A:C	GTEx/v8	Lung	ENSG00000198502	C	2.73174e-39	-0.650714	2.27217e-106	NA	NA	6	32514567	HLA-DRB5	1
LUAD	6:32514567:A:C	GTEx/v8	Lung	ENSG00000204301	C	7.43143e-09	-0.174068	2.57547e-20	NA	NA	6	32514567	NOTCH4	1
LUAD	6:32514567:A:C	GTEx/v8	Lung	ENSG00000237541	C	1.99728e-09	-0.363551	1.78366e-95	NA	NA	6	32514567	HLA-DQA2	1
LUAD	6:32514567:A:C	GTEx/v8	Lung	ENSG00000244731	C	3.00551e-10	-0.255459	1.0394e-29	NA	NA	6	32514567	C4A	1
LUAD	6:32514706:A:G	GTEx/v8	Lung	ENSG00000196126	G	6.25692e-06	0.150022	9.75294e-50	NA	NA	6	32514706	HLA-DRB1	1
LUAD	6:32514706:A:G	GTEx/v8	Lung	ENSG00000196301	G	3.01813e-19	0.494815	6.31507e-46	NA	NA	6	32514706	HLA-DRB9	1
LUAD	6:32514706:A:G	GTEx/v8	Lung	ENSG00000198502	G	3.36773e-49	-0.754144	2.27217e-106	NA	NA	6	32514706	HLA-DRB5	1
LUAD	6:32514706:A:G	GTEx/v8	Lung	ENSG00000204301	G	1.77431e-07	-0.166528	2.57547e-20	NA	NA	6	32514706	NOTCH4	1
LUAD	6:32514706:A:G	GTEx/v8	Lung	ENSG00000231852	G	4.367e-05	0.226115	0.000180686	NA	NA	6	32514706	CYP21A2	1
LUAD	6:32514706:A:G	GTEx/v8	Lung	ENSG00000237541	G	2.26778e-08	-0.358593	1.78366e-95	NA	NA	6	32514706	HLA-DQA2	1
LUAD	6:32514706:A:G	GTEx/v8	Lung	ENSG00000244731	G	7.72715e-10	-0.263578	1.0394e-29	NA	NA	6	32514706	C4A	1
LUAD	6:32516702:C:T	GTEx/v8	Lung	ENSG00000196126	C	1.35526e-06	0.151756	9.75294e-50	NA	NA	6	32516702	HLA-DRB1	1
LUAD	6:32516702:C:T	GTEx/v8	Lung	ENSG00000196301	C	2.48676e-21	0.493105	6.31507e-46	NA	NA	6	32516702	HLA-DRB9	1
LUAD	6:32516702:C:T	GTEx/v8	Lung	ENSG00000198502	C	2.73174e-39	-0.650714	2.27217e-106	NA	NA	6	32516702	HLA-DRB5	1
LUAD	6:32516702:C:T	GTEx/v8	Lung	ENSG00000204301	C	7.43143e-09	-0.174068	2.57547e-20	NA	NA	6	32516702	NOTCH4	1
LUAD	6:32516702:C:T	GTEx/v8	Lung	ENSG00000237541	C	1.99728e-09	-0.363551	1.78366e-95	NA	NA	6	32516702	HLA-DQA2	1
LUAD	6:32516702:C:T	GTEx/v8	Lung	ENSG00000244731	C	3.00551e-10	-0.255459	1.0394e-29	NA	NA	6	32516702	C4A	1
LUAD	6:32516729:C:T	GTEx/v8	Lung	ENSG00000196126	T	3.25515e-06	0.146128	9.75294e-50	NA	NA	6	32516729	HLA-DRB1	1
LUAD	6:32516729:C:T	GTEx/v8	Lung	ENSG00000196301	T	2.13874e-20	0.481776	6.31507e-46	NA	NA	6	32516729	HLA-DRB9	1
LUAD	6:32516729:C:T	GTEx/v8	Lung	ENSG00000198502	T	1.97709e-38	-0.643716	2.27217e-106	NA	NA	6	32516729	HLA-DRB5	1
LUAD	6:32516729:C:T	GTEx/v8	Lung	ENSG00000204301	T	4.40152e-09	-0.176371	2.57547e-20	NA	NA	6	32516729	NOTCH4	1
LUAD	6:32516729:C:T	GTEx/v8	Lung	ENSG00000237541	T	3.41264e-09	-0.357978	1.78366e-95	NA	NA	6	32516729	HLA-DQA2	1
LUAD	6:32516729:C:T	GTEx/v8	Lung	ENSG00000244731	T	6.96037e-10	-0.250024	1.0394e-29	NA	NA	6	32516729	C4A	1
LUAD	6:32516839:G:T	GTEx/v8	Lung	ENSG00000196126	T	1.35526e-06	0.151756	9.75294e-50	NA	NA	6	32516839	HLA-DRB1	1
LUAD	6:32516839:G:T	GTEx/v8	Lung	ENSG00000196301	T	2.48676e-21	0.493105	6.31507e-46	NA	NA	6	32516839	HLA-DRB9	1
LUAD	6:32516839:G:T	GTEx/v8	Lung	ENSG00000198502	T	2.73174e-39	-0.650714	2.27217e-106	NA	NA	6	32516839	HLA-DRB5	1
LUAD	6:32516839:G:T	GTEx/v8	Lung	ENSG00000204301	T	7.43143e-09	-0.174068	2.57547e-20	NA	NA	6	32516839	NOTCH4	1
LUAD	6:32516839:G:T	GTEx/v8	Lung	ENSG00000237541	T	1.99728e-09	-0.363551	1.78366e-95	NA	NA	6	32516839	HLA-DQA2	1
LUAD	6:32516839:G:T	GTEx/v8	Lung	ENSG00000244731	T	3.00551e-10	-0.255459	1.0394e-29	NA	NA	6	32516839	C4A	1
LUAD	6:32516893:C:T	GTEx/v8	Lung	ENSG00000196126	T	2.47344e-06	0.147305	9.75294e-50	NA	NA	6	32516893	HLA-DRB1	1
LUAD	6:32516893:C:T	GTEx/v8	Lung	ENSG00000196301	T	2.24979e-21	0.491124	6.31507e-46	NA	NA	6	32516893	HLA-DRB9	1
LUAD	6:32516893:C:T	GTEx/v8	Lung	ENSG00000198502	T	6.11179e-40	-0.652016	2.27217e-106	NA	NA	6	32516893	HLA-DRB5	1
LUAD	6:32516893:C:T	GTEx/v8	Lung	ENSG00000204301	T	1.10052e-08	-0.171279	2.57547e-20	NA	NA	6	32516893	NOTCH4	1
LUAD	6:32516893:C:T	GTEx/v8	Lung	ENSG00000237541	T	5.65615e-09	-0.351789	1.78366e-95	NA	NA	6	32516893	HLA-DQA2	1
LUAD	6:32516893:C:T	GTEx/v8	Lung	ENSG00000244731	T	1.08853e-10	-0.260174	1.0394e-29	NA	NA	6	32516893	C4A	1
LUAD	6:32517386:C:T	GTEx/v8	Lung	ENSG00000196126	T	9.41624e-07	0.153805	9.75294e-50	NA	NA	6	32517386	HLA-DRB1	1
LUAD	6:32517386:C:T	GTEx/v8	Lung	ENSG00000196301	T	3.38076e-21	0.491111	6.31507e-46	NA	NA	6	32517386	HLA-DRB9	1
LUAD	6:32517386:C:T	GTEx/v8	Lung	ENSG00000198502	T	9.24388e-39	-0.646297	2.27217e-106	NA	NA	6	32517386	HLA-DRB5	1
LUAD	6:32517386:C:T	GTEx/v8	Lung	ENSG00000204301	T	6.78388e-09	-0.174339	2.57547e-20	NA	NA	6	32517386	NOTCH4	1
LUAD	6:32517386:C:T	GTEx/v8	Lung	ENSG00000231852	T	0.000187917	0.195853	0.000180686	NA	NA	6	32517386	CYP21A2	1
LUAD	6:32517386:C:T	GTEx/v8	Lung	ENSG00000237541	T	2.11794e-09	-0.362637	1.78366e-95	NA	NA	6	32517386	HLA-DQA2	1
LUAD	6:32517386:C:T	GTEx/v8	Lung	ENSG00000244731	T	2.51159e-10	-0.256281	1.0394e-29	NA	NA	6	32517386	C4A	1
LUAD	6:32517387:A:G	GTEx/v8	Lung	ENSG00000196126	G	9.41624e-07	0.153805	9.75294e-50	NA	NA	6	32517387	HLA-DRB1	1
LUAD	6:32517387:A:G	GTEx/v8	Lung	ENSG00000196301	G	3.38076e-21	0.491111	6.31507e-46	NA	NA	6	32517387	HLA-DRB9	1
LUAD	6:32517387:A:G	GTEx/v8	Lung	ENSG00000198502	G	9.24388e-39	-0.646297	2.27217e-106	NA	NA	6	32517387	HLA-DRB5	1
LUAD	6:32517387:A:G	GTEx/v8	Lung	ENSG00000204301	G	6.78388e-09	-0.174339	2.57547e-20	NA	NA	6	32517387	NOTCH4	1
LUAD	6:32517387:A:G	GTEx/v8	Lung	ENSG00000231852	G	0.000187917	0.195853	0.000180686	NA	NA	6	32517387	CYP21A2	1
LUAD	6:32517387:A:G	GTEx/v8	Lung	ENSG00000237541	G	2.11794e-09	-0.362637	1.78366e-95	NA	NA	6	32517387	HLA-DQA2	1
LUAD	6:32517387:A:G	GTEx/v8	Lung	ENSG00000244731	G	2.51159e-10	-0.256281	1.0394e-29	NA	NA	6	32517387	C4A	1
LUAD	6:32517504:C:T	GTEx/v8	Lung	ENSG00000196126	T	1.26501e-06	0.152236	9.75294e-50	NA	NA	6	32517504	HLA-DRB1	1
LUAD	6:32517504:C:T	GTEx/v8	Lung	ENSG00000196301	T	3.90742e-21	0.491082	6.31507e-46	NA	NA	6	32517504	HLA-DRB9	1
LUAD	6:32517504:C:T	GTEx/v8	Lung	ENSG00000198502	T	4.76439e-39	-0.649256	2.27217e-106	NA	NA	6	32517504	HLA-DRB5	1
LUAD	6:32517504:C:T	GTEx/v8	Lung	ENSG00000204301	T	7.53641e-09	-0.174069	2.57547e-20	NA	NA	6	32517504	NOTCH4	1
LUAD	6:32517504:C:T	GTEx/v8	Lung	ENSG00000237541	T	2.17455e-09	-0.362891	1.78366e-95	NA	NA	6	32517504	HLA-DQA2	1
LUAD	6:32517504:C:T	GTEx/v8	Lung	ENSG00000244731	T	4.38735e-10	-0.253274	1.0394e-29	NA	NA	6	32517504	C4A	1
LUAD	6:32517505:C:T	GTEx/v8	Lung	ENSG00000196126	C	1.26501e-06	0.152236	9.75294e-50	NA	NA	6	32517505	HLA-DRB1	1
LUAD	6:32517505:C:T	GTEx/v8	Lung	ENSG00000196301	C	3.90742e-21	0.491082	6.31507e-46	NA	NA	6	32517505	HLA-DRB9	1
LUAD	6:32517505:C:T	GTEx/v8	Lung	ENSG00000198502	C	4.76439e-39	-0.649256	2.27217e-106	NA	NA	6	32517505	HLA-DRB5	1
LUAD	6:32517505:C:T	GTEx/v8	Lung	ENSG00000204301	C	7.53641e-09	-0.174069	2.57547e-20	NA	NA	6	32517505	NOTCH4	1
LUAD	6:32517505:C:T	GTEx/v8	Lung	ENSG00000237541	C	2.17455e-09	-0.362891	1.78366e-95	NA	NA	6	32517505	HLA-DQA2	1
LUAD	6:32517505:C:T	GTEx/v8	Lung	ENSG00000244731	C	4.38735e-10	-0.253274	1.0394e-29	NA	NA	6	32517505	C4A	1
LUAD	6:32517556:C:T	GTEx/v8	Lung	ENSG00000196126	T	1.26501e-06	0.152236	9.75294e-50	NA	NA	6	32517556	HLA-DRB1	1
LUAD	6:32517556:C:T	GTEx/v8	Lung	ENSG00000196301	T	3.90742e-21	0.491082	6.31507e-46	NA	NA	6	32517556	HLA-DRB9	1
LUAD	6:32517556:C:T	GTEx/v8	Lung	ENSG00000198502	T	4.76439e-39	-0.649256	2.27217e-106	NA	NA	6	32517556	HLA-DRB5	1
LUAD	6:32517556:C:T	GTEx/v8	Lung	ENSG00000204301	T	7.53641e-09	-0.174069	2.57547e-20	NA	NA	6	32517556	NOTCH4	1
LUAD	6:32517556:C:T	GTEx/v8	Lung	ENSG00000237541	T	2.17455e-09	-0.362891	1.78366e-95	NA	NA	6	32517556	HLA-DQA2	1
LUAD	6:32517556:C:T	GTEx/v8	Lung	ENSG00000244731	T	4.38735e-10	-0.253274	1.0394e-29	NA	NA	6	32517556	C4A	1
LUAD	6:32517590:C:T	GTEx/v8	Lung	ENSG00000196126	T	1.59456e-06	0.15354	9.75294e-50	NA	NA	6	32517590	HLA-DRB1	1
LUAD	6:32517590:C:T	GTEx/v8	Lung	ENSG00000196301	T	6.9228e-22	0.508506	6.31507e-46	NA	NA	6	32517590	HLA-DRB9	1
LUAD	6:32517590:C:T	GTEx/v8	Lung	ENSG00000198502	T	1.27539e-36	-0.642856	2.27217e-106	NA	NA	6	32517590	HLA-DRB5	1
LUAD	6:32517590:C:T	GTEx/v8	Lung	ENSG00000204301	T	1.09621e-07	-0.163308	2.57547e-20	NA	NA	6	32517590	NOTCH4	1
LUAD	6:32517590:C:T	GTEx/v8	Lung	ENSG00000237541	T	8.59542e-10	-0.378267	1.78366e-95	NA	NA	6	32517590	HLA-DQA2	1
LUAD	6:32517590:C:T	GTEx/v8	Lung	ENSG00000244731	T	4.45778e-10	-0.257738	1.0394e-29	NA	NA	6	32517590	C4A	1
LUAD	6:32517759:A:G	GTEx/v8	Lung	ENSG00000196126	G	2.43021e-06	0.155404	9.75294e-50	NA	NA	6	32517759	HLA-DRB1	1
LUAD	6:32517759:A:G	GTEx/v8	Lung	ENSG00000196301	G	5.04016e-22	0.525331	6.31507e-46	NA	NA	6	32517759	HLA-DRB9	1
LUAD	6:32517759:A:G	GTEx/v8	Lung	ENSG00000198502	G	2.10226e-37	-0.668225	2.27217e-106	NA	NA	6	32517759	HLA-DRB5	1
LUAD	6:32517759:A:G	GTEx/v8	Lung	ENSG00000204301	G	1.90627e-07	-0.165074	2.57547e-20	NA	NA	6	32517759	NOTCH4	1
LUAD	6:32517759:A:G	GTEx/v8	Lung	ENSG00000231852	G	6.82079e-05	0.219044	0.000180686	NA	NA	6	32517759	CYP21A2	1
LUAD	6:32517759:A:G	GTEx/v8	Lung	ENSG00000237541	G	5.05543e-09	-0.372001	1.78366e-95	NA	NA	6	32517759	HLA-DQA2	1
LUAD	6:32517759:A:G	GTEx/v8	Lung	ENSG00000244731	G	8.8468e-10	-0.261047	1.0394e-29	NA	NA	6	32517759	C4A	1
LUAD	6:32518103:G:T	GTEx/v8	Lung	ENSG00000196126	G	1.35526e-06	0.151756	9.75294e-50	NA	NA	6	32518103	HLA-DRB1	1
LUAD	6:32518103:G:T	GTEx/v8	Lung	ENSG00000196301	G	2.48676e-21	0.493105	6.31507e-46	NA	NA	6	32518103	HLA-DRB9	1
LUAD	6:32518103:G:T	GTEx/v8	Lung	ENSG00000198502	G	2.73174e-39	-0.650714	2.27217e-106	NA	NA	6	32518103	HLA-DRB5	1
LUAD	6:32518103:G:T	GTEx/v8	Lung	ENSG00000204301	G	7.43143e-09	-0.174068	2.57547e-20	NA	NA	6	32518103	NOTCH4	1
LUAD	6:32518103:G:T	GTEx/v8	Lung	ENSG00000237541	G	1.99728e-09	-0.363551	1.78366e-95	NA	NA	6	32518103	HLA-DQA2	1
LUAD	6:32518103:G:T	GTEx/v8	Lung	ENSG00000244731	G	3.00551e-10	-0.255459	1.0394e-29	NA	NA	6	32518103	C4A	1
LUAD	6:32518235:C:T	GTEx/v8	Lung	ENSG00000196126	C	1.27292e-13	0.225861	9.75294e-50	T	-	6	32518235	HLA-DRB1	1
LUAD	6:32518235:C:T	GTEx/v8	Lung	ENSG00000196301	C	4.53538e-06	0.244611	6.31507e-46	T	-	6	32518235	HLA-DRB9	1
LUAD	6:32518235:C:T	GTEx/v8	Lung	ENSG00000196735	C	3.58417e-07	0.20018	3.54007e-74	T	-	6	32518235	HLA-DQA1	1
LUAD	6:32518235:C:T	GTEx/v8	Lung	ENSG00000198502	C	2.85875e-51	-0.717376	2.27217e-106	T	+	6	32518235	HLA-DRB5	1
LUAD	6:32518235:C:T	GTEx/v8	Lung	ENSG00000231852	C	6.72259e-06	0.232602	0.000180686	T	-	6	32518235	CYP21A2	1
LUAD	6:32518235:C:T	GTEx/v8	Lung	ENSG00000237541	C	3.13129e-24	-0.585992	1.78366e-95	T	+	6	32518235	HLA-DQA2	1
LUAD	6:32518235:C:T	GTEx/v8	Lung	ENSG00000244731	C	1.20749e-08	-0.229194	1.0394e-29	T	+	6	32518235	C4A	1
LUAD	6:32518256:A:G	GTEx/v8	Lung	ENSG00000196126	A	1.35526e-06	0.151756	9.75294e-50	NA	NA	6	32518256	HLA-DRB1	1
LUAD	6:32518256:A:G	GTEx/v8	Lung	ENSG00000196301	A	2.48676e-21	0.493105	6.31507e-46	NA	NA	6	32518256	HLA-DRB9	1
LUAD	6:32518256:A:G	GTEx/v8	Lung	ENSG00000198502	A	2.73174e-39	-0.650714	2.27217e-106	NA	NA	6	32518256	HLA-DRB5	1
LUAD	6:32518256:A:G	GTEx/v8	Lung	ENSG00000204301	A	7.43143e-09	-0.174068	2.57547e-20	NA	NA	6	32518256	NOTCH4	1
LUAD	6:32518256:A:G	GTEx/v8	Lung	ENSG00000237541	A	1.99728e-09	-0.363551	1.78366e-95	NA	NA	6	32518256	HLA-DQA2	1
LUAD	6:32518256:A:G	GTEx/v8	Lung	ENSG00000244731	A	3.00551e-10	-0.255459	1.0394e-29	NA	NA	6	32518256	C4A	1
LUAD	6:32518268:C:T	GTEx/v8	Lung	ENSG00000196126	T	1.35526e-06	0.151756	9.75294e-50	NA	NA	6	32518268	HLA-DRB1	1
LUAD	6:32518268:C:T	GTEx/v8	Lung	ENSG00000196301	T	2.48676e-21	0.493105	6.31507e-46	NA	NA	6	32518268	HLA-DRB9	1
LUAD	6:32518268:C:T	GTEx/v8	Lung	ENSG00000198502	T	2.73174e-39	-0.650714	2.27217e-106	NA	NA	6	32518268	HLA-DRB5	1
LUAD	6:32518268:C:T	GTEx/v8	Lung	ENSG00000204301	T	7.43143e-09	-0.174068	2.57547e-20	NA	NA	6	32518268	NOTCH4	1
LUAD	6:32518268:C:T	GTEx/v8	Lung	ENSG00000237541	T	1.99728e-09	-0.363551	1.78366e-95	NA	NA	6	32518268	HLA-DQA2	1
LUAD	6:32518268:C:T	GTEx/v8	Lung	ENSG00000244731	T	3.00551e-10	-0.255459	1.0394e-29	NA	NA	6	32518268	C4A	1
LUAD	6:32518295:C:T	GTEx/v8	Lung	ENSG00000196126	T	1.35526e-06	0.151756	9.75294e-50	NA	NA	6	32518295	HLA-DRB1	1
LUAD	6:32518295:C:T	GTEx/v8	Lung	ENSG00000196301	T	2.48676e-21	0.493105	6.31507e-46	NA	NA	6	32518295	HLA-DRB9	1
LUAD	6:32518295:C:T	GTEx/v8	Lung	ENSG00000198502	T	2.73174e-39	-0.650714	2.27217e-106	NA	NA	6	32518295	HLA-DRB5	1
LUAD	6:32518295:C:T	GTEx/v8	Lung	ENSG00000204301	T	7.43143e-09	-0.174068	2.57547e-20	NA	NA	6	32518295	NOTCH4	1
LUAD	6:32518295:C:T	GTEx/v8	Lung	ENSG00000237541	T	1.99728e-09	-0.363551	1.78366e-95	NA	NA	6	32518295	HLA-DQA2	1
LUAD	6:32518295:C:T	GTEx/v8	Lung	ENSG00000244731	T	3.00551e-10	-0.255459	1.0394e-29	NA	NA	6	32518295	C4A	1
LUAD	6:32518436:A:C	GTEx/v8	Lung	ENSG00000196126	A	9.22005e-08	0.162811	9.75294e-50	NA	NA	6	32518436	HLA-DRB1	1
LUAD	6:32518436:A:C	GTEx/v8	Lung	ENSG00000196301	A	3.7884e-19	0.45506	6.31507e-46	NA	NA	6	32518436	HLA-DRB9	1
LUAD	6:32518436:A:C	GTEx/v8	Lung	ENSG00000198502	A	3.6769e-33	-0.588014	2.27217e-106	NA	NA	6	32518436	HLA-DRB5	1
LUAD	6:32518436:A:C	GTEx/v8	Lung	ENSG00000204301	A	3.74343e-08	-0.161532	2.57547e-20	NA	NA	6	32518436	NOTCH4	1
LUAD	6:32518436:A:C	GTEx/v8	Lung	ENSG00000231852	A	0.000142304	0.194287	0.000180686	NA	NA	6	32518436	CYP21A2	1
LUAD	6:32518436:A:C	GTEx/v8	Lung	ENSG00000237541	A	2.72505e-09	-0.350945	1.78366e-95	NA	NA	6	32518436	HLA-DQA2	1
LUAD	6:32518436:A:C	GTEx/v8	Lung	ENSG00000244731	A	1.81296e-09	-0.23784	1.0394e-29	NA	NA	6	32518436	C4A	1
LUAD	6:32518785:A:T	GTEx/v8	Lung	ENSG00000196126	T	8.99401e-06	0.140763	9.75294e-50	NA	NA	6	32518785	HLA-DRB1	1
LUAD	6:32518785:A:T	GTEx/v8	Lung	ENSG00000196301	T	4.32398e-20	0.482327	6.31507e-46	NA	NA	6	32518785	HLA-DRB9	1
LUAD	6:32518785:A:T	GTEx/v8	Lung	ENSG00000198502	T	4.32071e-37	-0.639371	2.27217e-106	NA	NA	6	32518785	HLA-DRB5	1
LUAD	6:32518785:A:T	GTEx/v8	Lung	ENSG00000204301	T	1.44379e-08	-0.172041	2.57547e-20	NA	NA	6	32518785	NOTCH4	1
LUAD	6:32518785:A:T	GTEx/v8	Lung	ENSG00000237541	T	6.77388e-09	-0.354362	1.78366e-95	NA	NA	6	32518785	HLA-DQA2	1
LUAD	6:32518785:A:T	GTEx/v8	Lung	ENSG00000244731	T	2.15914e-09	-0.245051	1.0394e-29	NA	NA	6	32518785	C4A	1
LUAD	6:32519319:A:T	GTEx/v8	Lung	ENSG00000196126	A	2.07525e-06	0.149377	9.75294e-50	NA	NA	6	32519319	HLA-DRB1	1
LUAD	6:32519319:A:T	GTEx/v8	Lung	ENSG00000196301	A	3.84314e-21	0.491752	6.31507e-46	NA	NA	6	32519319	HLA-DRB9	1
LUAD	6:32519319:A:T	GTEx/v8	Lung	ENSG00000198502	A	1.87012e-39	-0.652922	2.27217e-106	NA	NA	6	32519319	HLA-DRB5	1
LUAD	6:32519319:A:T	GTEx/v8	Lung	ENSG00000204301	A	6.78025e-09	-0.174793	2.57547e-20	NA	NA	6	32519319	NOTCH4	1
LUAD	6:32519319:A:T	GTEx/v8	Lung	ENSG00000237541	A	2.43413e-09	-0.362254	1.78366e-95	NA	NA	6	32519319	HLA-DQA2	1
LUAD	6:32519319:A:T	GTEx/v8	Lung	ENSG00000244731	A	3.59335e-10	-0.254789	1.0394e-29	NA	NA	6	32519319	C4A	1
LUAD	6:32519628:A:G	GTEx/v8	Lung	ENSG00000196126	G	1.12103e-06	0.152658	9.75294e-50	NA	NA	6	32519628	HLA-DRB1	1
LUAD	6:32519628:A:G	GTEx/v8	Lung	ENSG00000196301	G	4.42225e-21	0.489476	6.31507e-46	NA	NA	6	32519628	HLA-DRB9	1
LUAD	6:32519628:A:G	GTEx/v8	Lung	ENSG00000198502	G	3.03796e-39	-0.649326	2.27217e-106	NA	NA	6	32519628	HLA-DRB5	1
LUAD	6:32519628:A:G	GTEx/v8	Lung	ENSG00000204301	G	7.07213e-09	-0.174025	2.57547e-20	NA	NA	6	32519628	NOTCH4	1
LUAD	6:32519628:A:G	GTEx/v8	Lung	ENSG00000237541	G	1.63387e-09	-0.364848	1.78366e-95	NA	NA	6	32519628	HLA-DQA2	1
LUAD	6:32519628:A:G	GTEx/v8	Lung	ENSG00000244731	G	3.19395e-10	-0.254677	1.0394e-29	NA	NA	6	32519628	C4A	1
LUAD	6:32519734:G:T	GTEx/v8	Lung	ENSG00000196301	G	2.26062e-21	0.520692	6.31507e-46	NA	NA	6	32519734	HLA-DRB9	1
LUAD	6:32519734:G:T	GTEx/v8	Lung	ENSG00000198502	G	2.27067e-38	-0.679519	2.27217e-106	NA	NA	6	32519734	HLA-DRB5	1
LUAD	6:32519734:G:T	GTEx/v8	Lung	ENSG00000204301	G	5.35611e-10	-0.19665	2.57547e-20	NA	NA	6	32519734	NOTCH4	1
LUAD	6:32519734:G:T	GTEx/v8	Lung	ENSG00000231852	G	0.000126654	0.212167	0.000180686	NA	NA	6	32519734	CYP21A2	1
LUAD	6:32519734:G:T	GTEx/v8	Lung	ENSG00000237541	G	2.09355e-07	-0.333584	1.78366e-95	NA	NA	6	32519734	HLA-DQA2	1
LUAD	6:32519734:G:T	GTEx/v8	Lung	ENSG00000244731	G	2.9792e-09	-0.254476	1.0394e-29	NA	NA	6	32519734	C4A	1
LUAD	6:32519759:A:G	GTEx/v8	Lung	ENSG00000196126	A	1.35526e-06	0.151756	9.75294e-50	NA	NA	6	32519759	HLA-DRB1	1
LUAD	6:32519759:A:G	GTEx/v8	Lung	ENSG00000196301	A	2.48676e-21	0.493105	6.31507e-46	NA	NA	6	32519759	HLA-DRB9	1
LUAD	6:32519759:A:G	GTEx/v8	Lung	ENSG00000198502	A	2.73174e-39	-0.650714	2.27217e-106	NA	NA	6	32519759	HLA-DRB5	1
LUAD	6:32519759:A:G	GTEx/v8	Lung	ENSG00000204301	A	7.43143e-09	-0.174068	2.57547e-20	NA	NA	6	32519759	NOTCH4	1
LUAD	6:32519759:A:G	GTEx/v8	Lung	ENSG00000237541	A	1.99728e-09	-0.363551	1.78366e-95	NA	NA	6	32519759	HLA-DQA2	1
LUAD	6:32519759:A:G	GTEx/v8	Lung	ENSG00000244731	A	3.00551e-10	-0.255459	1.0394e-29	NA	NA	6	32519759	C4A	1
LUAD	6:32519777:A:G	GTEx/v8	Lung	ENSG00000196126	G	1.71724e-06	0.149862	9.75294e-50	NA	NA	6	32519777	HLA-DRB1	1
LUAD	6:32519777:A:G	GTEx/v8	Lung	ENSG00000196301	G	1.31448e-21	0.494742	6.31507e-46	NA	NA	6	32519777	HLA-DRB9	1
LUAD	6:32519777:A:G	GTEx/v8	Lung	ENSG00000198502	G	4.47617e-39	-0.647267	2.27217e-106	NA	NA	6	32519777	HLA-DRB5	1
LUAD	6:32519777:A:G	GTEx/v8	Lung	ENSG00000204301	G	1.35618e-08	-0.1706	2.57547e-20	NA	NA	6	32519777	NOTCH4	1
LUAD	6:32519777:A:G	GTEx/v8	Lung	ENSG00000237541	G	3.87793e-09	-0.35616	1.78366e-95	NA	NA	6	32519777	HLA-DQA2	1
LUAD	6:32519777:A:G	GTEx/v8	Lung	ENSG00000244731	G	2.38792e-10	-0.256076	1.0394e-29	NA	NA	6	32519777	C4A	1
LUAD	6:32519826:C:T	GTEx/v8	Lung	ENSG00000196126	T	1.40487e-06	0.151194	9.75294e-50	NA	NA	6	32519826	HLA-DRB1	1
LUAD	6:32519826:C:T	GTEx/v8	Lung	ENSG00000196301	T	5.28821e-21	0.488284	6.31507e-46	NA	NA	6	32519826	HLA-DRB9	1
LUAD	6:32519826:C:T	GTEx/v8	Lung	ENSG00000198502	T	8.66401e-39	-0.645674	2.27217e-106	NA	NA	6	32519826	HLA-DRB5	1
LUAD	6:32519826:C:T	GTEx/v8	Lung	ENSG00000204301	T	4.20162e-09	-0.176424	2.57547e-20	NA	NA	6	32519826	NOTCH4	1
LUAD	6:32519826:C:T	GTEx/v8	Lung	ENSG00000231852	T	0.000166721	0.197151	0.000180686	NA	NA	6	32519826	CYP21A2	1
LUAD	6:32519826:C:T	GTEx/v8	Lung	ENSG00000237541	T	2.70021e-09	-0.359871	1.78366e-95	NA	NA	6	32519826	HLA-DQA2	1
LUAD	6:32519826:C:T	GTEx/v8	Lung	ENSG00000244731	T	7.02717e-10	-0.249727	1.0394e-29	NA	NA	6	32519826	C4A	1
LUAD	6:32519849:A:G	GTEx/v8	Lung	ENSG00000196126	G	1.40487e-06	0.151194	9.75294e-50	NA	NA	6	32519849	HLA-DRB1	1
LUAD	6:32519849:A:G	GTEx/v8	Lung	ENSG00000196301	G	5.28821e-21	0.488284	6.31507e-46	NA	NA	6	32519849	HLA-DRB9	1
LUAD	6:32519849:A:G	GTEx/v8	Lung	ENSG00000198502	G	8.66401e-39	-0.645674	2.27217e-106	NA	NA	6	32519849	HLA-DRB5	1
LUAD	6:32519849:A:G	GTEx/v8	Lung	ENSG00000204301	G	4.20162e-09	-0.176424	2.57547e-20	NA	NA	6	32519849	NOTCH4	1
LUAD	6:32519849:A:G	GTEx/v8	Lung	ENSG00000231852	G	0.000166721	0.197151	0.000180686	NA	NA	6	32519849	CYP21A2	1
LUAD	6:32519849:A:G	GTEx/v8	Lung	ENSG00000237541	G	2.70021e-09	-0.359871	1.78366e-95	NA	NA	6	32519849	HLA-DQA2	1
LUAD	6:32519849:A:G	GTEx/v8	Lung	ENSG00000244731	G	7.02717e-10	-0.249727	1.0394e-29	NA	NA	6	32519849	C4A	1
LUAD	6:32520151:C:T	GTEx/v8	Lung	ENSG00000196126	C	1.25217e-06	0.151987	9.75294e-50	NA	NA	6	32520151	HLA-DRB1	1
LUAD	6:32520151:C:T	GTEx/v8	Lung	ENSG00000196301	C	1.52836e-20	0.483305	6.31507e-46	NA	NA	6	32520151	HLA-DRB9	1
LUAD	6:32520151:C:T	GTEx/v8	Lung	ENSG00000198502	C	1.20062e-38	-0.64506	2.27217e-106	NA	NA	6	32520151	HLA-DRB5	1
LUAD	6:32520151:C:T	GTEx/v8	Lung	ENSG00000204301	C	1.52693e-08	-0.170236	2.57547e-20	NA	NA	6	32520151	NOTCH4	1
LUAD	6:32520151:C:T	GTEx/v8	Lung	ENSG00000231852	C	0.000138845	0.199618	0.000180686	NA	NA	6	32520151	CYP21A2	1
LUAD	6:32520151:C:T	GTEx/v8	Lung	ENSG00000237541	C	1.96185e-09	-0.363122	1.78366e-95	NA	NA	6	32520151	HLA-DQA2	1
LUAD	6:32520151:C:T	GTEx/v8	Lung	ENSG00000244731	C	3.19058e-10	-0.25468	1.0394e-29	NA	NA	6	32520151	C4A	1
LUAD	6:32520295:A:G	GTEx/v8	Lung	ENSG00000196126	G	1.35526e-06	0.151756	9.75294e-50	NA	NA	6	32520295	HLA-DRB1	1
LUAD	6:32520295:A:G	GTEx/v8	Lung	ENSG00000196301	G	2.48676e-21	0.493105	6.31507e-46	NA	NA	6	32520295	HLA-DRB9	1
LUAD	6:32520295:A:G	GTEx/v8	Lung	ENSG00000198502	G	2.73174e-39	-0.650714	2.27217e-106	NA	NA	6	32520295	HLA-DRB5	1
LUAD	6:32520295:A:G	GTEx/v8	Lung	ENSG00000204301	G	7.43143e-09	-0.174068	2.57547e-20	NA	NA	6	32520295	NOTCH4	1
LUAD	6:32520295:A:G	GTEx/v8	Lung	ENSG00000237541	G	1.99728e-09	-0.363551	1.78366e-95	NA	NA	6	32520295	HLA-DQA2	1
LUAD	6:32520295:A:G	GTEx/v8	Lung	ENSG00000244731	G	3.00551e-10	-0.255459	1.0394e-29	NA	NA	6	32520295	C4A	1
LUAD	6:32520296:A:C	GTEx/v8	Lung	ENSG00000196126	A	1.35526e-06	0.151756	9.75294e-50	NA	NA	6	32520296	HLA-DRB1	1
LUAD	6:32520296:A:C	GTEx/v8	Lung	ENSG00000196301	A	2.48676e-21	0.493105	6.31507e-46	NA	NA	6	32520296	HLA-DRB9	1
LUAD	6:32520296:A:C	GTEx/v8	Lung	ENSG00000198502	A	2.73174e-39	-0.650714	2.27217e-106	NA	NA	6	32520296	HLA-DRB5	1
LUAD	6:32520296:A:C	GTEx/v8	Lung	ENSG00000204301	A	7.43143e-09	-0.174068	2.57547e-20	NA	NA	6	32520296	NOTCH4	1
LUAD	6:32520296:A:C	GTEx/v8	Lung	ENSG00000237541	A	1.99728e-09	-0.363551	1.78366e-95	NA	NA	6	32520296	HLA-DQA2	1
LUAD	6:32520296:A:C	GTEx/v8	Lung	ENSG00000244731	A	3.00551e-10	-0.255459	1.0394e-29	NA	NA	6	32520296	C4A	1
LUAD	6:32520595:A:G	GTEx/v8	Lung	ENSG00000196301	A	1.43987e-20	0.465745	6.31507e-46	NA	NA	6	32520595	HLA-DRB9	1
LUAD	6:32520595:A:G	GTEx/v8	Lung	ENSG00000198502	A	7.86605e-44	-0.655224	2.27217e-106	NA	NA	6	32520595	HLA-DRB5	1
LUAD	6:32520595:A:G	GTEx/v8	Lung	ENSG00000204301	A	3.85253e-08	-0.159443	2.57547e-20	NA	NA	6	32520595	NOTCH4	1
LUAD	6:32520595:A:G	GTEx/v8	Lung	ENSG00000237541	A	1.71131e-06	-0.280885	1.78366e-95	NA	NA	6	32520595	HLA-DQA2	1
LUAD	6:32520595:A:G	GTEx/v8	Lung	ENSG00000244731	A	5.15922e-10	-0.242474	1.0394e-29	NA	NA	6	32520595	C4A	1
LUAD	6:32520854:A:G	GTEx/v8	Lung	ENSG00000196126	G	1.35526e-06	0.151756	9.75294e-50	NA	NA	6	32520854	HLA-DRB1	1
LUAD	6:32520854:A:G	GTEx/v8	Lung	ENSG00000196301	G	2.48676e-21	0.493105	6.31507e-46	NA	NA	6	32520854	HLA-DRB9	1
LUAD	6:32520854:A:G	GTEx/v8	Lung	ENSG00000198502	G	2.73174e-39	-0.650714	2.27217e-106	NA	NA	6	32520854	HLA-DRB5	1
LUAD	6:32520854:A:G	GTEx/v8	Lung	ENSG00000204301	G	7.43143e-09	-0.174068	2.57547e-20	NA	NA	6	32520854	NOTCH4	1
LUAD	6:32520854:A:G	GTEx/v8	Lung	ENSG00000237541	G	1.99728e-09	-0.363551	1.78366e-95	NA	NA	6	32520854	HLA-DQA2	1
LUAD	6:32520854:A:G	GTEx/v8	Lung	ENSG00000244731	G	3.00551e-10	-0.255459	1.0394e-29	NA	NA	6	32520854	C4A	1
LUAD	6:32521083:C:T	GTEx/v8	Lung	ENSG00000196126	C	1.21484e-06	0.152151	9.75294e-50	T	-	6	32521083	HLA-DRB1	1
LUAD	6:32521083:C:T	GTEx/v8	Lung	ENSG00000196301	C	3.21214e-21	0.490979	6.31507e-46	T	-	6	32521083	HLA-DRB9	1
LUAD	6:32521083:C:T	GTEx/v8	Lung	ENSG00000198502	C	8.39856e-39	-0.646091	2.27217e-106	T	+	6	32521083	HLA-DRB5	1
LUAD	6:32521083:C:T	GTEx/v8	Lung	ENSG00000204301	C	9.43693e-09	-0.172592	2.57547e-20	T	+	6	32521083	NOTCH4	1
LUAD	6:32521083:C:T	GTEx/v8	Lung	ENSG00000237541	C	2.03157e-09	-0.362747	1.78366e-95	T	+	6	32521083	HLA-DQA2	1
LUAD	6:32521083:C:T	GTEx/v8	Lung	ENSG00000244731	C	2.0926e-10	-0.257169	1.0394e-29	T	+	6	32521083	C4A	1
LUAD	6:32521195:G:T	GTEx/v8	Lung	ENSG00000196126	T	1.35526e-06	0.151756	9.75294e-50	NA	NA	6	32521195	HLA-DRB1	1
LUAD	6:32521195:G:T	GTEx/v8	Lung	ENSG00000196301	T	2.48676e-21	0.493105	6.31507e-46	NA	NA	6	32521195	HLA-DRB9	1
LUAD	6:32521195:G:T	GTEx/v8	Lung	ENSG00000198502	T	2.73174e-39	-0.650714	2.27217e-106	NA	NA	6	32521195	HLA-DRB5	1
LUAD	6:32521195:G:T	GTEx/v8	Lung	ENSG00000204301	T	7.43143e-09	-0.174068	2.57547e-20	NA	NA	6	32521195	NOTCH4	1
LUAD	6:32521195:G:T	GTEx/v8	Lung	ENSG00000237541	T	1.99728e-09	-0.363551	1.78366e-95	NA	NA	6	32521195	HLA-DQA2	1
LUAD	6:32521195:G:T	GTEx/v8	Lung	ENSG00000244731	T	3.00551e-10	-0.255459	1.0394e-29	NA	NA	6	32521195	C4A	1
LUAD	6:32521406:C:T	GTEx/v8	Lung	ENSG00000196126	T	2.24173e-06	0.15046	9.75294e-50	NA	NA	6	32521406	HLA-DRB1	1
LUAD	6:32521406:C:T	GTEx/v8	Lung	ENSG00000196301	T	1.37852e-21	0.501991	6.31507e-46	NA	NA	6	32521406	HLA-DRB9	1
LUAD	6:32521406:C:T	GTEx/v8	Lung	ENSG00000198502	T	8.79512e-39	-0.654934	2.27217e-106	NA	NA	6	32521406	HLA-DRB5	1
LUAD	6:32521406:C:T	GTEx/v8	Lung	ENSG00000204301	T	7.15781e-09	-0.176362	2.57547e-20	NA	NA	6	32521406	NOTCH4	1
LUAD	6:32521406:C:T	GTEx/v8	Lung	ENSG00000231852	T	0.000168927	0.199821	0.000180686	NA	NA	6	32521406	CYP21A2	1
LUAD	6:32521406:C:T	GTEx/v8	Lung	ENSG00000237541	T	2.08644e-09	-0.367538	1.78366e-95	NA	NA	6	32521406	HLA-DQA2	1
LUAD	6:32521406:C:T	GTEx/v8	Lung	ENSG00000244731	T	2.64779e-10	-0.259324	1.0394e-29	NA	NA	6	32521406	C4A	1
LUAD	6:32521419:C:G	GTEx/v8	Lung	ENSG00000196126	G	2.23648e-06	0.150001	9.75294e-50	NA	NA	6	32521419	HLA-DRB1	1
LUAD	6:32521419:C:G	GTEx/v8	Lung	ENSG00000196301	G	1.12953e-21	0.501382	6.31507e-46	NA	NA	6	32521419	HLA-DRB9	1
LUAD	6:32521419:C:G	GTEx/v8	Lung	ENSG00000198502	G	5.58745e-39	-0.654291	2.27217e-106	NA	NA	6	32521419	HLA-DRB5	1
LUAD	6:32521419:C:G	GTEx/v8	Lung	ENSG00000204301	G	7.33029e-09	-0.175689	2.57547e-20	NA	NA	6	32521419	NOTCH4	1
LUAD	6:32521419:C:G	GTEx/v8	Lung	ENSG00000231852	G	0.000138236	0.201788	0.000180686	NA	NA	6	32521419	CYP21A2	1
LUAD	6:32521419:C:G	GTEx/v8	Lung	ENSG00000237541	G	1.76387e-09	-0.367979	1.78366e-95	NA	NA	6	32521419	HLA-DQA2	1
LUAD	6:32521419:C:G	GTEx/v8	Lung	ENSG00000244731	G	1.71828e-10	-0.261105	1.0394e-29	NA	NA	6	32521419	C4A	1
LUAD	6:32521427:C:T	GTEx/v8	Lung	ENSG00000196301	C	9.87274e-23	0.550871	6.31507e-46	NA	NA	6	32521427	HLA-DRB9	1
LUAD	6:32521427:C:T	GTEx/v8	Lung	ENSG00000198502	C	2.68616e-37	-0.689226	2.27217e-106	NA	NA	6	32521427	HLA-DRB5	1
LUAD	6:32521427:C:T	GTEx/v8	Lung	ENSG00000204301	C	5.96556e-09	-0.189711	2.57547e-20	NA	NA	6	32521427	NOTCH4	1
LUAD	6:32521427:C:T	GTEx/v8	Lung	ENSG00000244731	C	5.2928e-08	-0.240393	1.0394e-29	NA	NA	6	32521427	C4A	1
LUAD	6:32521644:C:T	GTEx/v8	Lung	ENSG00000196126	T	6.04391e-06	0.146067	9.75294e-50	NA	NA	6	32521644	HLA-DRB1	1
LUAD	6:32521644:C:T	GTEx/v8	Lung	ENSG00000196301	T	7.81061e-19	0.475844	6.31507e-46	NA	NA	6	32521644	HLA-DRB9	1
LUAD	6:32521644:C:T	GTEx/v8	Lung	ENSG00000198502	T	2.27621e-24	-0.537859	2.27217e-106	NA	NA	6	32521644	HLA-DRB5	1
LUAD	6:32521644:C:T	GTEx/v8	Lung	ENSG00000204301	T	4.85708e-09	-0.180724	2.57547e-20	NA	NA	6	32521644	NOTCH4	1
LUAD	6:32521644:C:T	GTEx/v8	Lung	ENSG00000231852	T	7.07199e-05	0.213822	0.000180686	NA	NA	6	32521644	CYP21A2	1
LUAD	6:32521644:C:T	GTEx/v8	Lung	ENSG00000237541	T	2.08695e-05	-0.267301	1.78366e-95	NA	NA	6	32521644	HLA-DQA2	1
LUAD	6:32521644:C:T	GTEx/v8	Lung	ENSG00000244731	T	1.82226e-09	-0.250727	1.0394e-29	NA	NA	6	32521644	C4A	1
LUAD	6:32521664:C:T	GTEx/v8	Lung	ENSG00000196126	C	1.26258e-06	0.15187	9.75294e-50	NA	NA	6	32521664	HLA-DRB1	1
LUAD	6:32521664:C:T	GTEx/v8	Lung	ENSG00000196301	C	1.72683e-21	0.493855	6.31507e-46	NA	NA	6	32521664	HLA-DRB9	1
LUAD	6:32521664:C:T	GTEx/v8	Lung	ENSG00000198502	C	5.49497e-39	-0.647205	2.27217e-106	NA	NA	6	32521664	HLA-DRB5	1
LUAD	6:32521664:C:T	GTEx/v8	Lung	ENSG00000204301	C	9.00397e-09	-0.172769	2.57547e-20	NA	NA	6	32521664	NOTCH4	1
LUAD	6:32521664:C:T	GTEx/v8	Lung	ENSG00000237541	C	3.8049e-09	-0.356657	1.78366e-95	NA	NA	6	32521664	HLA-DQA2	1
LUAD	6:32521664:C:T	GTEx/v8	Lung	ENSG00000244731	C	4.15049e-10	-0.252982	1.0394e-29	NA	NA	6	32521664	C4A	1
LUAD	6:32521742:A:T	GTEx/v8	Lung	ENSG00000196126	T	5.91569e-06	0.142299	9.75294e-50	NA	NA	6	32521742	HLA-DRB1	1
LUAD	6:32521742:A:T	GTEx/v8	Lung	ENSG00000196301	T	4.60891e-21	0.489408	6.31507e-46	NA	NA	6	32521742	HLA-DRB9	1
LUAD	6:32521742:A:T	GTEx/v8	Lung	ENSG00000198502	T	3.05801e-40	-0.656505	2.27217e-106	NA	NA	6	32521742	HLA-DRB5	1
LUAD	6:32521742:A:T	GTEx/v8	Lung	ENSG00000204301	T	6.1155e-09	-0.174779	2.57547e-20	NA	NA	6	32521742	NOTCH4	1
LUAD	6:32521742:A:T	GTEx/v8	Lung	ENSG00000237541	T	3.70433e-09	-0.357175	1.78366e-95	NA	NA	6	32521742	HLA-DQA2	1
LUAD	6:32521742:A:T	GTEx/v8	Lung	ENSG00000244731	T	1.95287e-10	-0.257686	1.0394e-29	NA	NA	6	32521742	C4A	1
LUAD	6:32521951:A:C	GTEx/v8	Lung	ENSG00000196126	C	1.60464e-05	0.132368	9.75294e-50	NA	NA	6	32521951	HLA-DRB1	1
LUAD	6:32521951:A:C	GTEx/v8	Lung	ENSG00000196301	C	4.95549e-23	0.498624	6.31507e-46	NA	NA	6	32521951	HLA-DRB9	1
LUAD	6:32521951:A:C	GTEx/v8	Lung	ENSG00000198502	C	3.90494e-36	-0.611449	2.27217e-106	NA	NA	6	32521951	HLA-DRB5	1
LUAD	6:32521951:A:C	GTEx/v8	Lung	ENSG00000204301	C	1.66398e-06	-0.141365	2.57547e-20	NA	NA	6	32521951	NOTCH4	1
LUAD	6:32521951:A:C	GTEx/v8	Lung	ENSG00000237541	C	3.83245e-06	-0.275085	1.78366e-95	NA	NA	6	32521951	HLA-DQA2	1
LUAD	6:32521951:A:C	GTEx/v8	Lung	ENSG00000244731	C	9.83866e-09	-0.22743	1.0394e-29	NA	NA	6	32521951	C4A	1
LUAD	6:32522151:A:C	GTEx/v8	Lung	ENSG00000196126	A	8.68499e-06	0.137187	9.75294e-50	NA	NA	6	32522151	HLA-DRB1	1
LUAD	6:32522151:A:C	GTEx/v8	Lung	ENSG00000196301	A	8.30284e-22	0.488503	6.31507e-46	NA	NA	6	32522151	HLA-DRB9	1
LUAD	6:32522151:A:C	GTEx/v8	Lung	ENSG00000198502	A	2.28155e-38	-0.631279	2.27217e-106	NA	NA	6	32522151	HLA-DRB5	1
LUAD	6:32522151:A:C	GTEx/v8	Lung	ENSG00000204301	A	7.23357e-09	-0.170729	2.57547e-20	NA	NA	6	32522151	NOTCH4	1
LUAD	6:32522151:A:C	GTEx/v8	Lung	ENSG00000237541	A	6.04201e-09	-0.345884	1.78366e-95	NA	NA	6	32522151	HLA-DQA2	1
LUAD	6:32522151:A:C	GTEx/v8	Lung	ENSG00000244731	A	1.61288e-09	-0.240238	1.0394e-29	NA	NA	6	32522151	C4A	1
LUAD	6:32523085:C:G	GTEx/v8	Lung	ENSG00000196126	G	3.31639e-05	0.127749	9.75294e-50	NA	NA	6	32523085	HLA-DRB1	1
LUAD	6:32523085:C:G	GTEx/v8	Lung	ENSG00000196301	G	1.06158e-19	0.463108	6.31507e-46	NA	NA	6	32523085	HLA-DRB9	1
LUAD	6:32523085:C:G	GTEx/v8	Lung	ENSG00000198502	G	3.2327e-39	-0.634956	2.27217e-106	NA	NA	6	32523085	HLA-DRB5	1
LUAD	6:32523085:C:G	GTEx/v8	Lung	ENSG00000204301	G	1.62118e-07	-0.154545	2.57547e-20	NA	NA	6	32523085	NOTCH4	1
LUAD	6:32523085:C:G	GTEx/v8	Lung	ENSG00000237541	G	7.53055e-08	-0.319581	1.78366e-95	NA	NA	6	32523085	HLA-DQA2	1
LUAD	6:32523085:C:G	GTEx/v8	Lung	ENSG00000244731	G	3.22119e-10	-0.249064	1.0394e-29	NA	NA	6	32523085	C4A	1
LUAD	6:32526540:A:G	GTEx/v8	Lung	ENSG00000196126	G	8.03806e-05	0.129799	9.75294e-50	NA	NA	6	32526540	HLA-DRB1	1
LUAD	6:32526540:A:G	GTEx/v8	Lung	ENSG00000196301	G	1.77241e-14	0.423112	6.31507e-46	NA	NA	6	32526540	HLA-DRB9	1
LUAD	6:32526540:A:G	GTEx/v8	Lung	ENSG00000198502	G	1.11144e-38	-0.674426	2.27217e-106	NA	NA	6	32526540	HLA-DRB5	1
LUAD	6:32526540:A:G	GTEx/v8	Lung	ENSG00000204301	G	8.72762e-08	-0.16858	2.57547e-20	NA	NA	6	32526540	NOTCH4	1
LUAD	6:32526540:A:G	GTEx/v8	Lung	ENSG00000237541	G	3.97249e-07	-0.322497	1.78366e-95	NA	NA	6	32526540	HLA-DQA2	1
LUAD	6:32526540:A:G	GTEx/v8	Lung	ENSG00000244731	G	1.11554e-08	-0.242683	1.0394e-29	NA	NA	6	32526540	C4A	1
LUAD	6:32538850:A:C	GTEx/v8	Lung	ENSG00000196301	A	6.59502e-17	0.454132	6.31507e-46	NA	NA	6	32538850	HLA-DRB9	1
LUAD	6:32538850:A:C	GTEx/v8	Lung	ENSG00000198502	A	1.24167e-39	-0.675295	2.27217e-106	NA	NA	6	32538850	HLA-DRB5	1
LUAD	6:32538850:A:C	GTEx/v8	Lung	ENSG00000204301	A	1.17644e-07	-0.165405	2.57547e-20	NA	NA	6	32538850	NOTCH4	1
LUAD	6:32538850:A:C	GTEx/v8	Lung	ENSG00000237541	A	4.39896e-05	-0.258793	1.78366e-95	NA	NA	6	32538850	HLA-DQA2	1
LUAD	6:32538850:A:C	GTEx/v8	Lung	ENSG00000244731	A	2.69701e-08	-0.234295	1.0394e-29	NA	NA	6	32538850	C4A	1
LUAD	6:32542247:A:G	GTEx/v8	Lung	ENSG00000196301	G	1.77461e-14	0.404229	6.31507e-46	NA	NA	6	32542247	HLA-DRB9	1
LUAD	6:32542247:A:G	GTEx/v8	Lung	ENSG00000198502	G	9.89854e-38	-0.637467	2.27217e-106	NA	NA	6	32542247	HLA-DRB5	1
LUAD	6:32542247:A:G	GTEx/v8	Lung	ENSG00000204301	G	1.16182e-07	-0.159543	2.57547e-20	NA	NA	6	32542247	NOTCH4	1
LUAD	6:32542247:A:G	GTEx/v8	Lung	ENSG00000237541	G	3.03343e-05	-0.254638	1.78366e-95	NA	NA	6	32542247	HLA-DQA2	1
LUAD	6:32542247:A:G	GTEx/v8	Lung	ENSG00000244731	G	1.10498e-08	-0.23192	1.0394e-29	NA	NA	6	32542247	C4A	1
LUAD	6:32543469:C:T	GTEx/v8	Lung	ENSG00000196301	C	2.13714e-15	0.401856	6.31507e-46	NA	NA	6	32543469	HLA-DRB9	1
LUAD	6:32543469:C:T	GTEx/v8	Lung	ENSG00000198502	C	3.43582e-38	-0.617007	2.27217e-106	NA	NA	6	32543469	HLA-DRB5	1
LUAD	6:32543469:C:T	GTEx/v8	Lung	ENSG00000204301	C	1.00199e-07	-0.154374	2.57547e-20	NA	NA	6	32543469	NOTCH4	1
LUAD	6:32543469:C:T	GTEx/v8	Lung	ENSG00000237541	C	0.000113452	-0.22721	1.78366e-95	NA	NA	6	32543469	HLA-DQA2	1
LUAD	6:32543469:C:T	GTEx/v8	Lung	ENSG00000244731	C	7.19737e-09	-0.226033	1.0394e-29	NA	NA	6	32543469	C4A	1
LUAD	6:32548136:G:T	GTEx/v8	Lung	ENSG00000196126	G	0.000176761	0.124997	9.75294e-50	NA	NA	6	32548136	HLA-DRB1	1
LUAD	6:32548136:G:T	GTEx/v8	Lung	ENSG00000196301	G	1.83803e-13	0.412044	6.31507e-46	NA	NA	6	32548136	HLA-DRB9	1
LUAD	6:32548136:G:T	GTEx/v8	Lung	ENSG00000198502	G	4.38996e-37	-0.670042	2.27217e-106	NA	NA	6	32548136	HLA-DRB5	1
LUAD	6:32548136:G:T	GTEx/v8	Lung	ENSG00000204301	G	3.76903e-07	-0.162177	2.57547e-20	NA	NA	6	32548136	NOTCH4	1
LUAD	6:32548136:G:T	GTEx/v8	Lung	ENSG00000237541	G	9.95013e-07	-0.315171	1.78366e-95	NA	NA	6	32548136	HLA-DQA2	1
LUAD	6:32548136:G:T	GTEx/v8	Lung	ENSG00000244731	G	1.05116e-07	-0.229135	1.0394e-29	NA	NA	6	32548136	C4A	1
LUAD	6:32553418:G:T	GTEx/v8	Lung	ENSG00000196126	G	1.3078e-05	0.136498	9.75294e-50	NA	NA	6	32553418	HLA-DRB1	1
LUAD	6:32553418:G:T	GTEx/v8	Lung	ENSG00000196301	G	6.66848e-21	0.485597	6.31507e-46	NA	NA	6	32553418	HLA-DRB9	1
LUAD	6:32553418:G:T	GTEx/v8	Lung	ENSG00000198502	G	5.62103e-40	-0.651999	2.27217e-106	NA	NA	6	32553418	HLA-DRB5	1
LUAD	6:32553418:G:T	GTEx/v8	Lung	ENSG00000204301	G	5.14297e-09	-0.1749	2.57547e-20	NA	NA	6	32553418	NOTCH4	1
LUAD	6:32553418:G:T	GTEx/v8	Lung	ENSG00000237541	G	1.33229e-08	-0.343225	1.78366e-95	NA	NA	6	32553418	HLA-DQA2	1
LUAD	6:32553418:G:T	GTEx/v8	Lung	ENSG00000244731	G	6.43904e-10	-0.249471	1.0394e-29	NA	NA	6	32553418	C4A	1
LUAD	6:32553662:A:G	GTEx/v8	Lung	ENSG00000196126	G	2.1905e-06	0.148243	9.75294e-50	NA	NA	6	32553662	HLA-DRB1	1
LUAD	6:32553662:A:G	GTEx/v8	Lung	ENSG00000196301	G	1.05785e-19	0.472459	6.31507e-46	NA	NA	6	32553662	HLA-DRB9	1
LUAD	6:32553662:A:G	GTEx/v8	Lung	ENSG00000198502	G	1.30444e-38	-0.643436	2.27217e-106	NA	NA	6	32553662	HLA-DRB5	1
LUAD	6:32553662:A:G	GTEx/v8	Lung	ENSG00000204301	G	1.64969e-08	-0.16949	2.57547e-20	NA	NA	6	32553662	NOTCH4	1
LUAD	6:32553662:A:G	GTEx/v8	Lung	ENSG00000237541	G	1.06706e-09	-0.368035	1.78366e-95	NA	NA	6	32553662	HLA-DQA2	1
LUAD	6:32553662:A:G	GTEx/v8	Lung	ENSG00000244731	G	4.13497e-10	-0.25258	1.0394e-29	NA	NA	6	32553662	C4A	1
LUAD	6:32555855:C:CTTT	GTEx/v8	Lung	ENSG00000196126	C	4.37943e-05	0.131734	9.75294e-50	NA	NA	6	32555855	HLA-DRB1	1
LUAD	6:32555855:C:CTTT	GTEx/v8	Lung	ENSG00000196301	C	1.16705e-14	0.41734	6.31507e-46	NA	NA	6	32555855	HLA-DRB9	1
LUAD	6:32555855:C:CTTT	GTEx/v8	Lung	ENSG00000198502	C	4.05486e-39	-0.66412	2.27217e-106	NA	NA	6	32555855	HLA-DRB5	1
LUAD	6:32555855:C:CTTT	GTEx/v8	Lung	ENSG00000204301	C	6.91178e-08	-0.166459	2.57547e-20	NA	NA	6	32555855	NOTCH4	1
LUAD	6:32555855:C:CTTT	GTEx/v8	Lung	ENSG00000237541	C	8.05575e-08	-0.333889	1.78366e-95	NA	NA	6	32555855	HLA-DQA2	1
LUAD	6:32555855:C:CTTT	GTEx/v8	Lung	ENSG00000244731	C	6.76164e-09	-0.241213	1.0394e-29	NA	NA	6	32555855	C4A	1
LUAD	6:32559003:A:G	GTEx/v8	Lung	ENSG00000196301	G	1.56833e-14	0.407416	6.31507e-46	NA	NA	6	32559003	HLA-DRB9	1
LUAD	6:32559003:A:G	GTEx/v8	Lung	ENSG00000198502	G	3.00575e-39	-0.652235	2.27217e-106	NA	NA	6	32559003	HLA-DRB5	1
LUAD	6:32559003:A:G	GTEx/v8	Lung	ENSG00000204301	G	1.2819e-07	-0.159963	2.57547e-20	NA	NA	6	32559003	NOTCH4	1
LUAD	6:32559003:A:G	GTEx/v8	Lung	ENSG00000237541	G	2.91985e-06	-0.286474	1.78366e-95	NA	NA	6	32559003	HLA-DQA2	1
LUAD	6:32559003:A:G	GTEx/v8	Lung	ENSG00000244731	G	1.56323e-08	-0.230963	1.0394e-29	NA	NA	6	32559003	C4A	1
LUAD	6:32559045:C:T	GTEx/v8	Lung	ENSG00000196301	C	6.83168e-14	0.400139	6.31507e-46	NA	NA	6	32559045	HLA-DRB9	1
LUAD	6:32559045:C:T	GTEx/v8	Lung	ENSG00000198502	C	2.33339e-39	-0.656638	2.27217e-106	NA	NA	6	32559045	HLA-DRB5	1
LUAD	6:32559045:C:T	GTEx/v8	Lung	ENSG00000204301	C	2.17817e-07	-0.157957	2.57547e-20	NA	NA	6	32559045	NOTCH4	1
LUAD	6:32559045:C:T	GTEx/v8	Lung	ENSG00000237541	C	1.28638e-06	-0.297994	1.78366e-95	NA	NA	6	32559045	HLA-DQA2	1
LUAD	6:32559045:C:T	GTEx/v8	Lung	ENSG00000244731	C	1.64876e-08	-0.231881	1.0394e-29	NA	NA	6	32559045	C4A	1
LUAD	6:32559064:C:T	GTEx/v8	Lung	ENSG00000196301	C	7.42676e-14	0.401982	6.31507e-46	NA	NA	6	32559064	HLA-DRB9	1
LUAD	6:32559064:C:T	GTEx/v8	Lung	ENSG00000198502	C	9.4787e-39	-0.656167	2.27217e-106	NA	NA	6	32559064	HLA-DRB5	1
LUAD	6:32559064:C:T	GTEx/v8	Lung	ENSG00000204301	C	3.09673e-07	-0.156939	2.57547e-20	NA	NA	6	32559064	NOTCH4	1
LUAD	6:32559064:C:T	GTEx/v8	Lung	ENSG00000237541	C	4.68532e-07	-0.311632	1.78366e-95	NA	NA	6	32559064	HLA-DQA2	1
LUAD	6:32559064:C:T	GTEx/v8	Lung	ENSG00000244731	C	2.24207e-08	-0.231151	1.0394e-29	NA	NA	6	32559064	C4A	1
LUAD	6:32559181:C:G	GTEx/v8	Lung	ENSG00000196126	G	0.000133671	0.125013	9.75294e-50	NA	NA	6	32559181	HLA-DRB1	1
LUAD	6:32559181:C:G	GTEx/v8	Lung	ENSG00000196301	G	4.84116e-14	0.413799	6.31507e-46	NA	NA	6	32559181	HLA-DRB9	1
LUAD	6:32559181:C:G	GTEx/v8	Lung	ENSG00000198502	G	2.04917e-38	-0.668245	2.27217e-106	NA	NA	6	32559181	HLA-DRB5	1
LUAD	6:32559181:C:G	GTEx/v8	Lung	ENSG00000204301	G	3.57445e-08	-0.172351	2.57547e-20	NA	NA	6	32559181	NOTCH4	1
LUAD	6:32559181:C:G	GTEx/v8	Lung	ENSG00000237541	G	2.24281e-07	-0.327099	1.78366e-95	NA	NA	6	32559181	HLA-DQA2	1
LUAD	6:32559181:C:G	GTEx/v8	Lung	ENSG00000244731	G	6.34039e-09	-0.24505	1.0394e-29	NA	NA	6	32559181	C4A	1
LUAD	6:32559184:A:C	GTEx/v8	Lung	ENSG00000196126	A	0.000133671	0.125013	9.75294e-50	NA	NA	6	32559184	HLA-DRB1	1
LUAD	6:32559184:A:C	GTEx/v8	Lung	ENSG00000196301	A	4.84116e-14	0.413799	6.31507e-46	NA	NA	6	32559184	HLA-DRB9	1
LUAD	6:32559184:A:C	GTEx/v8	Lung	ENSG00000198502	A	2.04917e-38	-0.668245	2.27217e-106	NA	NA	6	32559184	HLA-DRB5	1
LUAD	6:32559184:A:C	GTEx/v8	Lung	ENSG00000204301	A	3.57445e-08	-0.172351	2.57547e-20	NA	NA	6	32559184	NOTCH4	1
LUAD	6:32559184:A:C	GTEx/v8	Lung	ENSG00000237541	A	2.24281e-07	-0.327099	1.78366e-95	NA	NA	6	32559184	HLA-DQA2	1
LUAD	6:32559184:A:C	GTEx/v8	Lung	ENSG00000244731	A	6.34039e-09	-0.24505	1.0394e-29	NA	NA	6	32559184	C4A	1
LUAD	6:32559216:A:G	GTEx/v8	Lung	ENSG00000179344	G	0.000138505	-0.169807	6.54327e-89	A	+	6	32559216	HLA-DQB1	1
LUAD	6:32559216:A:G	GTEx/v8	Lung	ENSG00000196301	G	6.82736e-30	0.577995	6.31507e-46	A	-	6	32559216	HLA-DRB9	1
LUAD	6:32559216:A:G	GTEx/v8	Lung	ENSG00000198502	G	3.57482e-36	-0.627532	2.27217e-106	A	+	6	32559216	HLA-DRB5	1
LUAD	6:32559216:A:G	GTEx/v8	Lung	ENSG00000204301	G	4.99408e-05	-0.123225	2.57547e-20	A	+	6	32559216	NOTCH4	1
LUAD	6:32559216:A:G	GTEx/v8	Lung	ENSG00000229391	G	2.65468e-08	0.313527	4.25262e-67	A	-	6	32559216	HLA-DRB6	1
LUAD	6:32559216:A:G	GTEx/v8	Lung	ENSG00000232629	G	2.13585e-14	0.39956	3.14062e-90	A	-	6	32559216	HLA-DQB2	1
LUAD	6:32559216:A:G	GTEx/v8	Lung	ENSG00000237541	G	2.6215e-09	0.360788	1.78366e-95	A	-	6	32559216	HLA-DQA2	1
LUAD	6:32559216:A:G	GTEx/v8	Lung	ENSG00000244731	G	5.30525e-05	-0.165988	1.0394e-29	A	+	6	32559216	C4A	1
LUAD	6:32559256:T:TG	GTEx/v8	Lung	ENSG00000196301	T	1.89195e-14	0.416656	6.31507e-46	NA	NA	6	32559256	HLA-DRB9	1
LUAD	6:32559256:T:TG	GTEx/v8	Lung	ENSG00000198502	T	1.07618e-38	-0.664918	2.27217e-106	NA	NA	6	32559256	HLA-DRB5	1
LUAD	6:32559256:T:TG	GTEx/v8	Lung	ENSG00000204301	T	8.41852e-08	-0.166373	2.57547e-20	NA	NA	6	32559256	NOTCH4	1
LUAD	6:32559256:T:TG	GTEx/v8	Lung	ENSG00000237541	T	3.21258e-07	-0.320352	1.78366e-95	NA	NA	6	32559256	HLA-DQA2	1
LUAD	6:32559256:T:TG	GTEx/v8	Lung	ENSG00000244731	T	1.14743e-08	-0.239031	1.0394e-29	NA	NA	6	32559256	C4A	1
LUAD	6:32559595:A:G	GTEx/v8	Lung	ENSG00000196126	G	0.00017351	0.123745	9.75294e-50	NA	NA	6	32559595	HLA-DRB1	1
LUAD	6:32559595:A:G	GTEx/v8	Lung	ENSG00000196301	G	4.38437e-14	0.41723	6.31507e-46	NA	NA	6	32559595	HLA-DRB9	1
LUAD	6:32559595:A:G	GTEx/v8	Lung	ENSG00000198502	G	7.52891e-38	-0.668415	2.27217e-106	NA	NA	6	32559595	HLA-DRB5	1
LUAD	6:32559595:A:G	GTEx/v8	Lung	ENSG00000204301	G	1.3732e-07	-0.166127	2.57547e-20	NA	NA	6	32559595	NOTCH4	1
LUAD	6:32559595:A:G	GTEx/v8	Lung	ENSG00000237541	G	2.01774e-07	-0.330497	1.78366e-95	NA	NA	6	32559595	HLA-DQA2	1
LUAD	6:32559595:A:G	GTEx/v8	Lung	ENSG00000244731	G	4.73928e-08	-0.232463	1.0394e-29	NA	NA	6	32559595	C4A	1
LUAD	6:32559597:A:G	GTEx/v8	Lung	ENSG00000196126	A	0.00017351	0.123745	9.75294e-50	NA	NA	6	32559597	HLA-DRB1	1
LUAD	6:32559597:A:G	GTEx/v8	Lung	ENSG00000196301	A	4.38437e-14	0.41723	6.31507e-46	NA	NA	6	32559597	HLA-DRB9	1
LUAD	6:32559597:A:G	GTEx/v8	Lung	ENSG00000198502	A	7.52891e-38	-0.668415	2.27217e-106	NA	NA	6	32559597	HLA-DRB5	1
LUAD	6:32559597:A:G	GTEx/v8	Lung	ENSG00000204301	A	1.3732e-07	-0.166127	2.57547e-20	NA	NA	6	32559597	NOTCH4	1
LUAD	6:32559597:A:G	GTEx/v8	Lung	ENSG00000237541	A	2.01774e-07	-0.330497	1.78366e-95	NA	NA	6	32559597	HLA-DQA2	1
LUAD	6:32559597:A:G	GTEx/v8	Lung	ENSG00000244731	A	4.73928e-08	-0.232463	1.0394e-29	NA	NA	6	32559597	C4A	1
LUAD	6:32559600:A:G	GTEx/v8	Lung	ENSG00000196126	A	0.00017351	0.123745	9.75294e-50	NA	NA	6	32559600	HLA-DRB1	1
LUAD	6:32559600:A:G	GTEx/v8	Lung	ENSG00000196301	A	4.38437e-14	0.41723	6.31507e-46	NA	NA	6	32559600	HLA-DRB9	1
LUAD	6:32559600:A:G	GTEx/v8	Lung	ENSG00000198502	A	7.52891e-38	-0.668415	2.27217e-106	NA	NA	6	32559600	HLA-DRB5	1
LUAD	6:32559600:A:G	GTEx/v8	Lung	ENSG00000204301	A	1.3732e-07	-0.166127	2.57547e-20	NA	NA	6	32559600	NOTCH4	1
LUAD	6:32559600:A:G	GTEx/v8	Lung	ENSG00000237541	A	2.01774e-07	-0.330497	1.78366e-95	NA	NA	6	32559600	HLA-DQA2	1
LUAD	6:32559600:A:G	GTEx/v8	Lung	ENSG00000244731	A	4.73928e-08	-0.232463	1.0394e-29	NA	NA	6	32559600	C4A	1
LUAD	6:32559603:C:T	GTEx/v8	Lung	ENSG00000196301	C	2.47185e-14	0.422679	6.31507e-46	NA	NA	6	32559603	HLA-DRB9	1
LUAD	6:32559603:C:T	GTEx/v8	Lung	ENSG00000198502	C	1.90493e-38	-0.675507	2.27217e-106	NA	NA	6	32559603	HLA-DRB5	1
LUAD	6:32559603:C:T	GTEx/v8	Lung	ENSG00000204301	C	1.33619e-07	-0.166913	2.57547e-20	NA	NA	6	32559603	NOTCH4	1
LUAD	6:32559603:C:T	GTEx/v8	Lung	ENSG00000237541	C	6.22461e-07	-0.318509	1.78366e-95	NA	NA	6	32559603	HLA-DQA2	1
LUAD	6:32559603:C:T	GTEx/v8	Lung	ENSG00000244731	C	3.60639e-08	-0.235342	1.0394e-29	NA	NA	6	32559603	C4A	1
LUAD	6:32559658:C:T	GTEx/v8	Lung	ENSG00000196126	T	0.000133671	0.125013	9.75294e-50	NA	NA	6	32559658	HLA-DRB1	1
LUAD	6:32559658:C:T	GTEx/v8	Lung	ENSG00000196301	T	4.84116e-14	0.413799	6.31507e-46	NA	NA	6	32559658	HLA-DRB9	1
LUAD	6:32559658:C:T	GTEx/v8	Lung	ENSG00000198502	T	2.04917e-38	-0.668245	2.27217e-106	NA	NA	6	32559658	HLA-DRB5	1
LUAD	6:32559658:C:T	GTEx/v8	Lung	ENSG00000204301	T	3.57445e-08	-0.172351	2.57547e-20	NA	NA	6	32559658	NOTCH4	1
LUAD	6:32559658:C:T	GTEx/v8	Lung	ENSG00000237541	T	2.24281e-07	-0.327099	1.78366e-95	NA	NA	6	32559658	HLA-DQA2	1
LUAD	6:32559658:C:T	GTEx/v8	Lung	ENSG00000244731	T	6.34039e-09	-0.24505	1.0394e-29	NA	NA	6	32559658	C4A	1
LUAD	6:32559709:C:T	GTEx/v8	Lung	ENSG00000196126	T	0.000105013	0.127125	9.75294e-50	NA	NA	6	32559709	HLA-DRB1	1
LUAD	6:32559709:C:T	GTEx/v8	Lung	ENSG00000196301	T	6.03414e-14	0.412996	6.31507e-46	NA	NA	6	32559709	HLA-DRB9	1
LUAD	6:32559709:C:T	GTEx/v8	Lung	ENSG00000198502	T	3.39159e-38	-0.667701	2.27217e-106	NA	NA	6	32559709	HLA-DRB5	1
LUAD	6:32559709:C:T	GTEx/v8	Lung	ENSG00000204301	T	3.49815e-08	-0.172751	2.57547e-20	NA	NA	6	32559709	NOTCH4	1
LUAD	6:32559709:C:T	GTEx/v8	Lung	ENSG00000237541	T	5.32404e-07	-0.317572	1.78366e-95	NA	NA	6	32559709	HLA-DQA2	1
LUAD	6:32559709:C:T	GTEx/v8	Lung	ENSG00000244731	T	4.86326e-09	-0.247254	1.0394e-29	NA	NA	6	32559709	C4A	1
LUAD	6:32559714:A:G	GTEx/v8	Lung	ENSG00000196301	A	9.5439e-15	0.444635	6.31507e-46	NA	NA	6	32559714	HLA-DRB9	1
LUAD	6:32559714:A:G	GTEx/v8	Lung	ENSG00000198502	A	4.27894e-39	-0.70519	2.27217e-106	NA	NA	6	32559714	HLA-DRB5	1
LUAD	6:32559714:A:G	GTEx/v8	Lung	ENSG00000204301	A	1.48459e-08	-0.185338	2.57547e-20	NA	NA	6	32559714	NOTCH4	1
LUAD	6:32559714:A:G	GTEx/v8	Lung	ENSG00000237541	A	4.6257e-05	-0.271071	1.78366e-95	NA	NA	6	32559714	HLA-DQA2	1
LUAD	6:32559714:A:G	GTEx/v8	Lung	ENSG00000244731	A	8.80482e-09	-0.254303	1.0394e-29	NA	NA	6	32559714	C4A	1
LUAD	6:32559758:A:C	GTEx/v8	Lung	ENSG00000196126	A	0.000174085	0.122759	9.75294e-50	NA	NA	6	32559758	HLA-DRB1	1
LUAD	6:32559758:A:C	GTEx/v8	Lung	ENSG00000196301	A	3.20305e-14	0.416091	6.31507e-46	NA	NA	6	32559758	HLA-DRB9	1
LUAD	6:32559758:A:C	GTEx/v8	Lung	ENSG00000198502	A	1.89421e-38	-0.667746	2.27217e-106	NA	NA	6	32559758	HLA-DRB5	1
LUAD	6:32559758:A:C	GTEx/v8	Lung	ENSG00000204301	A	6.65852e-08	-0.168817	2.57547e-20	NA	NA	6	32559758	NOTCH4	1
LUAD	6:32559758:A:C	GTEx/v8	Lung	ENSG00000237541	A	2.78185e-07	-0.324259	1.78366e-95	NA	NA	6	32559758	HLA-DQA2	1
LUAD	6:32559758:A:C	GTEx/v8	Lung	ENSG00000244731	A	4.70247e-09	-0.246794	1.0394e-29	NA	NA	6	32559758	C4A	1
LUAD	6:32559864:G:T	GTEx/v8	Lung	ENSG00000196126	T	0.000102563	0.126881	9.75294e-50	G	-	6	32559864	HLA-DRB1	1
LUAD	6:32559864:G:T	GTEx/v8	Lung	ENSG00000196301	T	2.13338e-13	0.40299	6.31507e-46	G	-	6	32559864	HLA-DRB9	1
LUAD	6:32559864:G:T	GTEx/v8	Lung	ENSG00000198502	T	1.50508e-37	-0.660553	2.27217e-106	G	+	6	32559864	HLA-DRB5	1
LUAD	6:32559864:G:T	GTEx/v8	Lung	ENSG00000204301	T	7.77494e-08	-0.167873	2.57547e-20	G	+	6	32559864	NOTCH4	1
LUAD	6:32559864:G:T	GTEx/v8	Lung	ENSG00000237541	T	1.64298e-07	-0.330067	1.78366e-95	G	+	6	32559864	HLA-DQA2	1
LUAD	6:32559864:G:T	GTEx/v8	Lung	ENSG00000244731	T	1.41909e-08	-0.239087	1.0394e-29	G	+	6	32559864	C4A	1
LUAD	6:32559881:A:C	GTEx/v8	Lung	ENSG00000196126	A	0.000102563	0.126881	9.75294e-50	NA	NA	6	32559881	HLA-DRB1	1
LUAD	6:32559881:A:C	GTEx/v8	Lung	ENSG00000196301	A	2.13338e-13	0.40299	6.31507e-46	NA	NA	6	32559881	HLA-DRB9	1
LUAD	6:32559881:A:C	GTEx/v8	Lung	ENSG00000198502	A	1.50508e-37	-0.660553	2.27217e-106	NA	NA	6	32559881	HLA-DRB5	1
LUAD	6:32559881:A:C	GTEx/v8	Lung	ENSG00000204301	A	7.77494e-08	-0.167873	2.57547e-20	NA	NA	6	32559881	NOTCH4	1
LUAD	6:32559881:A:C	GTEx/v8	Lung	ENSG00000237541	A	1.64298e-07	-0.330067	1.78366e-95	NA	NA	6	32559881	HLA-DQA2	1
LUAD	6:32559881:A:C	GTEx/v8	Lung	ENSG00000244731	A	1.41909e-08	-0.239087	1.0394e-29	NA	NA	6	32559881	C4A	1
LUAD	6:32559882:C:T	GTEx/v8	Lung	ENSG00000196126	T	0.000102563	0.126881	9.75294e-50	NA	NA	6	32559882	HLA-DRB1	1
LUAD	6:32559882:C:T	GTEx/v8	Lung	ENSG00000196301	T	2.13338e-13	0.40299	6.31507e-46	NA	NA	6	32559882	HLA-DRB9	1
LUAD	6:32559882:C:T	GTEx/v8	Lung	ENSG00000198502	T	1.50508e-37	-0.660553	2.27217e-106	NA	NA	6	32559882	HLA-DRB5	1
LUAD	6:32559882:C:T	GTEx/v8	Lung	ENSG00000204301	T	7.77494e-08	-0.167873	2.57547e-20	NA	NA	6	32559882	NOTCH4	1
LUAD	6:32559882:C:T	GTEx/v8	Lung	ENSG00000237541	T	1.64298e-07	-0.330067	1.78366e-95	NA	NA	6	32559882	HLA-DQA2	1
LUAD	6:32559882:C:T	GTEx/v8	Lung	ENSG00000244731	T	1.41909e-08	-0.239087	1.0394e-29	NA	NA	6	32559882	C4A	1
LUAD	6:32560332:A:G	GTEx/v8	Lung	ENSG00000196126	A	0.000111293	0.126204	9.75294e-50	NA	NA	6	32560332	HLA-DRB1	1
LUAD	6:32560332:A:G	GTEx/v8	Lung	ENSG00000196301	A	5.08422e-14	0.412634	6.31507e-46	NA	NA	6	32560332	HLA-DRB9	1
LUAD	6:32560332:A:G	GTEx/v8	Lung	ENSG00000198502	A	2.12809e-37	-0.659208	2.27217e-106	NA	NA	6	32560332	HLA-DRB5	1
LUAD	6:32560332:A:G	GTEx/v8	Lung	ENSG00000204301	A	7.38545e-08	-0.168103	2.57547e-20	NA	NA	6	32560332	NOTCH4	1
LUAD	6:32560332:A:G	GTEx/v8	Lung	ENSG00000237541	A	1.82526e-07	-0.328779	1.78366e-95	NA	NA	6	32560332	HLA-DQA2	1
LUAD	6:32560332:A:G	GTEx/v8	Lung	ENSG00000244731	A	1.56558e-08	-0.238331	1.0394e-29	NA	NA	6	32560332	C4A	1
LUAD	6:32560339:A:G	GTEx/v8	Lung	ENSG00000196126	G	0.000111293	0.126204	9.75294e-50	NA	NA	6	32560339	HLA-DRB1	1
LUAD	6:32560339:A:G	GTEx/v8	Lung	ENSG00000196301	G	5.08422e-14	0.412634	6.31507e-46	NA	NA	6	32560339	HLA-DRB9	1
LUAD	6:32560339:A:G	GTEx/v8	Lung	ENSG00000198502	G	2.12809e-37	-0.659208	2.27217e-106	NA	NA	6	32560339	HLA-DRB5	1
LUAD	6:32560339:A:G	GTEx/v8	Lung	ENSG00000204301	G	7.38545e-08	-0.168103	2.57547e-20	NA	NA	6	32560339	NOTCH4	1
LUAD	6:32560339:A:G	GTEx/v8	Lung	ENSG00000237541	G	1.82526e-07	-0.328779	1.78366e-95	NA	NA	6	32560339	HLA-DQA2	1
LUAD	6:32560339:A:G	GTEx/v8	Lung	ENSG00000244731	G	1.56558e-08	-0.238331	1.0394e-29	NA	NA	6	32560339	C4A	1
LUAD	6:32560440:A:G	GTEx/v8	Lung	ENSG00000196301	A	2.54642e-14	0.416206	6.31507e-46	G	-	6	32560440	HLA-DRB9	1
LUAD	6:32560440:A:G	GTEx/v8	Lung	ENSG00000198502	A	1.62588e-37	-0.658464	2.27217e-106	G	+	6	32560440	HLA-DRB5	1
LUAD	6:32560440:A:G	GTEx/v8	Lung	ENSG00000204301	A	3.11342e-08	-0.172306	2.57547e-20	G	+	6	32560440	NOTCH4	1
LUAD	6:32560440:A:G	GTEx/v8	Lung	ENSG00000237541	A	2.90131e-07	-0.322682	1.78366e-95	G	+	6	32560440	HLA-DQA2	1
LUAD	6:32560440:A:G	GTEx/v8	Lung	ENSG00000244731	A	1.15677e-08	-0.239838	1.0394e-29	G	+	6	32560440	C4A	1
LUAD	6:32560441:A:G	GTEx/v8	Lung	ENSG00000196301	G	2.54642e-14	0.416206	6.31507e-46	NA	NA	6	32560441	HLA-DRB9	1
LUAD	6:32560441:A:G	GTEx/v8	Lung	ENSG00000198502	G	1.62588e-37	-0.658464	2.27217e-106	NA	NA	6	32560441	HLA-DRB5	1
LUAD	6:32560441:A:G	GTEx/v8	Lung	ENSG00000204301	G	3.11342e-08	-0.172306	2.57547e-20	NA	NA	6	32560441	NOTCH4	1
LUAD	6:32560441:A:G	GTEx/v8	Lung	ENSG00000237541	G	2.90131e-07	-0.322682	1.78366e-95	NA	NA	6	32560441	HLA-DQA2	1
LUAD	6:32560441:A:G	GTEx/v8	Lung	ENSG00000244731	G	1.15677e-08	-0.239838	1.0394e-29	NA	NA	6	32560441	C4A	1
LUAD	6:32560584:C:T	GTEx/v8	Lung	ENSG00000179344	T	0.000138505	-0.169807	6.54327e-89	NA	NA	6	32560584	HLA-DQB1	1
LUAD	6:32560584:C:T	GTEx/v8	Lung	ENSG00000196301	T	6.82736e-30	0.577995	6.31507e-46	NA	NA	6	32560584	HLA-DRB9	1
LUAD	6:32560584:C:T	GTEx/v8	Lung	ENSG00000198502	T	3.57482e-36	-0.627532	2.27217e-106	NA	NA	6	32560584	HLA-DRB5	1
LUAD	6:32560584:C:T	GTEx/v8	Lung	ENSG00000204301	T	4.99408e-05	-0.123225	2.57547e-20	NA	NA	6	32560584	NOTCH4	1
LUAD	6:32560584:C:T	GTEx/v8	Lung	ENSG00000229391	T	2.65468e-08	0.313527	4.25262e-67	NA	NA	6	32560584	HLA-DRB6	1
LUAD	6:32560584:C:T	GTEx/v8	Lung	ENSG00000232629	T	2.13585e-14	0.39956	3.14062e-90	NA	NA	6	32560584	HLA-DQB2	1
LUAD	6:32560584:C:T	GTEx/v8	Lung	ENSG00000237541	T	2.6215e-09	0.360788	1.78366e-95	NA	NA	6	32560584	HLA-DQA2	1
LUAD	6:32560584:C:T	GTEx/v8	Lung	ENSG00000244731	T	5.30525e-05	-0.165988	1.0394e-29	NA	NA	6	32560584	C4A	1
LUAD	6:32560606:A:G	GTEx/v8	Lung	ENSG00000196126	A	0.000133671	0.125013	9.75294e-50	NA	NA	6	32560606	HLA-DRB1	1
LUAD	6:32560606:A:G	GTEx/v8	Lung	ENSG00000196301	A	4.84116e-14	0.413799	6.31507e-46	NA	NA	6	32560606	HLA-DRB9	1
LUAD	6:32560606:A:G	GTEx/v8	Lung	ENSG00000198502	A	2.04917e-38	-0.668245	2.27217e-106	NA	NA	6	32560606	HLA-DRB5	1
LUAD	6:32560606:A:G	GTEx/v8	Lung	ENSG00000204301	A	3.57445e-08	-0.172351	2.57547e-20	NA	NA	6	32560606	NOTCH4	1
LUAD	6:32560606:A:G	GTEx/v8	Lung	ENSG00000237541	A	2.24281e-07	-0.327099	1.78366e-95	NA	NA	6	32560606	HLA-DQA2	1
LUAD	6:32560606:A:G	GTEx/v8	Lung	ENSG00000244731	A	6.34039e-09	-0.24505	1.0394e-29	NA	NA	6	32560606	C4A	1
LUAD	6:32560667:A:G	GTEx/v8	Lung	ENSG00000196301	A	1.98027e-13	0.40252	6.31507e-46	NA	NA	6	32560667	HLA-DRB9	1
LUAD	6:32560667:A:G	GTEx/v8	Lung	ENSG00000198502	A	6.21761e-38	-0.661849	2.27217e-106	NA	NA	6	32560667	HLA-DRB5	1
LUAD	6:32560667:A:G	GTEx/v8	Lung	ENSG00000204301	A	1.37015e-08	-0.176634	2.57547e-20	NA	NA	6	32560667	NOTCH4	1
LUAD	6:32560667:A:G	GTEx/v8	Lung	ENSG00000237541	A	1.94737e-07	-0.327342	1.78366e-95	NA	NA	6	32560667	HLA-DQA2	1
LUAD	6:32560667:A:G	GTEx/v8	Lung	ENSG00000244731	A	1.61316e-09	-0.253114	1.0394e-29	NA	NA	6	32560667	C4A	1
LUAD	6:32560698:G:T	GTEx/v8	Lung	ENSG00000196126	G	4.82757e-05	0.132785	9.75294e-50	NA	NA	6	32560698	HLA-DRB1	1
LUAD	6:32560698:G:T	GTEx/v8	Lung	ENSG00000196301	G	1.12971e-11	0.374759	6.31507e-46	NA	NA	6	32560698	HLA-DRB9	1
LUAD	6:32560698:G:T	GTEx/v8	Lung	ENSG00000198502	G	3.25648e-30	-0.600406	2.27217e-106	NA	NA	6	32560698	HLA-DRB5	1
LUAD	6:32560698:G:T	GTEx/v8	Lung	ENSG00000204301	G	1.2013e-07	-0.165672	2.57547e-20	NA	NA	6	32560698	NOTCH4	1
LUAD	6:32560698:G:T	GTEx/v8	Lung	ENSG00000237541	G	3.3533e-09	-0.37164	1.78366e-95	NA	NA	6	32560698	HLA-DQA2	1
LUAD	6:32560698:G:T	GTEx/v8	Lung	ENSG00000244731	G	1.53044e-08	-0.238833	1.0394e-29	NA	NA	6	32560698	C4A	1
LUAD	6:32560757:G:T	GTEx/v8	Lung	ENSG00000196126	T	0.000133671	0.125013	9.75294e-50	G	-	6	32560757	HLA-DRB1	1
LUAD	6:32560757:G:T	GTEx/v8	Lung	ENSG00000196301	T	4.84116e-14	0.413799	6.31507e-46	G	-	6	32560757	HLA-DRB9	1
LUAD	6:32560757:G:T	GTEx/v8	Lung	ENSG00000198502	T	2.04917e-38	-0.668245	2.27217e-106	G	+	6	32560757	HLA-DRB5	1
LUAD	6:32560757:G:T	GTEx/v8	Lung	ENSG00000204301	T	3.57445e-08	-0.172351	2.57547e-20	G	+	6	32560757	NOTCH4	1
LUAD	6:32560757:G:T	GTEx/v8	Lung	ENSG00000237541	T	2.24281e-07	-0.327099	1.78366e-95	G	+	6	32560757	HLA-DQA2	1
LUAD	6:32560757:G:T	GTEx/v8	Lung	ENSG00000244731	T	6.34039e-09	-0.24505	1.0394e-29	G	+	6	32560757	C4A	1
LUAD	6:32560801:G:T	GTEx/v8	Lung	ENSG00000196301	G	3.02194e-14	0.410697	6.31507e-46	NA	NA	6	32560801	HLA-DRB9	1
LUAD	6:32560801:G:T	GTEx/v8	Lung	ENSG00000198502	G	6.33526e-37	-0.647047	2.27217e-106	NA	NA	6	32560801	HLA-DRB5	1
LUAD	6:32560801:G:T	GTEx/v8	Lung	ENSG00000204301	G	4.00018e-08	-0.169176	2.57547e-20	NA	NA	6	32560801	NOTCH4	1
LUAD	6:32560801:G:T	GTEx/v8	Lung	ENSG00000237541	G	6.26186e-07	-0.310401	1.78366e-95	NA	NA	6	32560801	HLA-DQA2	1
LUAD	6:32560801:G:T	GTEx/v8	Lung	ENSG00000244731	G	4.01332e-09	-0.244418	1.0394e-29	NA	NA	6	32560801	C4A	1
LUAD	6:32560978:A:G	GTEx/v8	Lung	ENSG00000196126	G	0.000105013	0.127125	9.75294e-50	NA	NA	6	32560978	HLA-DRB1	1
LUAD	6:32560978:A:G	GTEx/v8	Lung	ENSG00000196301	G	6.03414e-14	0.412996	6.31507e-46	NA	NA	6	32560978	HLA-DRB9	1
LUAD	6:32560978:A:G	GTEx/v8	Lung	ENSG00000198502	G	3.39159e-38	-0.667701	2.27217e-106	NA	NA	6	32560978	HLA-DRB5	1
LUAD	6:32560978:A:G	GTEx/v8	Lung	ENSG00000204301	G	3.49815e-08	-0.172751	2.57547e-20	NA	NA	6	32560978	NOTCH4	1
LUAD	6:32560978:A:G	GTEx/v8	Lung	ENSG00000237541	G	5.32404e-07	-0.317572	1.78366e-95	NA	NA	6	32560978	HLA-DQA2	1
LUAD	6:32560978:A:G	GTEx/v8	Lung	ENSG00000244731	G	4.86326e-09	-0.247254	1.0394e-29	NA	NA	6	32560978	C4A	1
LUAD	6:32561010:G:T	GTEx/v8	Lung	ENSG00000196126	T	0.000133671	0.125013	9.75294e-50	NA	NA	6	32561010	HLA-DRB1	1
LUAD	6:32561010:G:T	GTEx/v8	Lung	ENSG00000196301	T	4.84116e-14	0.413799	6.31507e-46	NA	NA	6	32561010	HLA-DRB9	1
LUAD	6:32561010:G:T	GTEx/v8	Lung	ENSG00000198502	T	2.04917e-38	-0.668245	2.27217e-106	NA	NA	6	32561010	HLA-DRB5	1
LUAD	6:32561010:G:T	GTEx/v8	Lung	ENSG00000204301	T	3.57445e-08	-0.172351	2.57547e-20	NA	NA	6	32561010	NOTCH4	1
LUAD	6:32561010:G:T	GTEx/v8	Lung	ENSG00000237541	T	2.24281e-07	-0.327099	1.78366e-95	NA	NA	6	32561010	HLA-DQA2	1
LUAD	6:32561010:G:T	GTEx/v8	Lung	ENSG00000244731	T	6.34039e-09	-0.24505	1.0394e-29	NA	NA	6	32561010	C4A	1
LUAD	6:32561028:G:T	GTEx/v8	Lung	ENSG00000196126	T	0.000133671	0.125013	9.75294e-50	NA	NA	6	32561028	HLA-DRB1	1
LUAD	6:32561028:G:T	GTEx/v8	Lung	ENSG00000196301	T	4.84116e-14	0.413799	6.31507e-46	NA	NA	6	32561028	HLA-DRB9	1
LUAD	6:32561028:G:T	GTEx/v8	Lung	ENSG00000198502	T	2.04917e-38	-0.668245	2.27217e-106	NA	NA	6	32561028	HLA-DRB5	1
LUAD	6:32561028:G:T	GTEx/v8	Lung	ENSG00000204301	T	3.57445e-08	-0.172351	2.57547e-20	NA	NA	6	32561028	NOTCH4	1
LUAD	6:32561028:G:T	GTEx/v8	Lung	ENSG00000237541	T	2.24281e-07	-0.327099	1.78366e-95	NA	NA	6	32561028	HLA-DQA2	1
LUAD	6:32561028:G:T	GTEx/v8	Lung	ENSG00000244731	T	6.34039e-09	-0.24505	1.0394e-29	NA	NA	6	32561028	C4A	1
LUAD	6:32561068:C:T	GTEx/v8	Lung	ENSG00000196126	T	0.000105013	0.127125	9.75294e-50	C	-	6	32561068	HLA-DRB1	1
LUAD	6:32561068:C:T	GTEx/v8	Lung	ENSG00000196301	T	6.03414e-14	0.412996	6.31507e-46	C	-	6	32561068	HLA-DRB9	1
LUAD	6:32561068:C:T	GTEx/v8	Lung	ENSG00000198502	T	3.39159e-38	-0.667701	2.27217e-106	C	+	6	32561068	HLA-DRB5	1
LUAD	6:32561068:C:T	GTEx/v8	Lung	ENSG00000204301	T	3.49815e-08	-0.172751	2.57547e-20	C	+	6	32561068	NOTCH4	1
LUAD	6:32561068:C:T	GTEx/v8	Lung	ENSG00000237541	T	5.32404e-07	-0.317572	1.78366e-95	C	+	6	32561068	HLA-DQA2	1
LUAD	6:32561068:C:T	GTEx/v8	Lung	ENSG00000244731	T	4.86326e-09	-0.247254	1.0394e-29	C	+	6	32561068	C4A	1
LUAD	6:32561093:A:G	GTEx/v8	Lung	ENSG00000196126	A	0.000133671	0.125013	9.75294e-50	G	-	6	32561093	HLA-DRB1	1
LUAD	6:32561093:A:G	GTEx/v8	Lung	ENSG00000196301	A	4.84116e-14	0.413799	6.31507e-46	G	-	6	32561093	HLA-DRB9	1
LUAD	6:32561093:A:G	GTEx/v8	Lung	ENSG00000198502	A	2.04917e-38	-0.668245	2.27217e-106	G	+	6	32561093	HLA-DRB5	1
LUAD	6:32561093:A:G	GTEx/v8	Lung	ENSG00000204301	A	3.57445e-08	-0.172351	2.57547e-20	G	+	6	32561093	NOTCH4	1
LUAD	6:32561093:A:G	GTEx/v8	Lung	ENSG00000237541	A	2.24281e-07	-0.327099	1.78366e-95	G	+	6	32561093	HLA-DQA2	1
LUAD	6:32561093:A:G	GTEx/v8	Lung	ENSG00000244731	A	6.34039e-09	-0.24505	1.0394e-29	G	+	6	32561093	C4A	1
LUAD	6:32561123:C:T	GTEx/v8	Lung	ENSG00000196126	C	0.000133671	0.125013	9.75294e-50	T	-	6	32561123	HLA-DRB1	1
LUAD	6:32561123:C:T	GTEx/v8	Lung	ENSG00000196301	C	4.84116e-14	0.413799	6.31507e-46	T	-	6	32561123	HLA-DRB9	1
LUAD	6:32561123:C:T	GTEx/v8	Lung	ENSG00000198502	C	2.04917e-38	-0.668245	2.27217e-106	T	+	6	32561123	HLA-DRB5	1
LUAD	6:32561123:C:T	GTEx/v8	Lung	ENSG00000204301	C	3.57445e-08	-0.172351	2.57547e-20	T	+	6	32561123	NOTCH4	1
LUAD	6:32561123:C:T	GTEx/v8	Lung	ENSG00000237541	C	2.24281e-07	-0.327099	1.78366e-95	T	+	6	32561123	HLA-DQA2	1
LUAD	6:32561123:C:T	GTEx/v8	Lung	ENSG00000244731	C	6.34039e-09	-0.24505	1.0394e-29	T	+	6	32561123	C4A	1
LUAD	6:32561229:A:G	GTEx/v8	Lung	ENSG00000196126	G	0.000105013	0.127125	9.75294e-50	NA	NA	6	32561229	HLA-DRB1	1
LUAD	6:32561229:A:G	GTEx/v8	Lung	ENSG00000196301	G	6.03414e-14	0.412996	6.31507e-46	NA	NA	6	32561229	HLA-DRB9	1
LUAD	6:32561229:A:G	GTEx/v8	Lung	ENSG00000198502	G	3.39159e-38	-0.667701	2.27217e-106	NA	NA	6	32561229	HLA-DRB5	1
LUAD	6:32561229:A:G	GTEx/v8	Lung	ENSG00000204301	G	3.49815e-08	-0.172751	2.57547e-20	NA	NA	6	32561229	NOTCH4	1
LUAD	6:32561229:A:G	GTEx/v8	Lung	ENSG00000237541	G	5.32404e-07	-0.317572	1.78366e-95	NA	NA	6	32561229	HLA-DQA2	1
LUAD	6:32561229:A:G	GTEx/v8	Lung	ENSG00000244731	G	4.86326e-09	-0.247254	1.0394e-29	NA	NA	6	32561229	C4A	1
LUAD	6:32561390:C:T	GTEx/v8	Lung	ENSG00000196126	T	0.000133671	0.125013	9.75294e-50	C	-	6	32561390	HLA-DRB1	1
LUAD	6:32561390:C:T	GTEx/v8	Lung	ENSG00000196301	T	4.84116e-14	0.413799	6.31507e-46	C	-	6	32561390	HLA-DRB9	1
LUAD	6:32561390:C:T	GTEx/v8	Lung	ENSG00000198502	T	2.04917e-38	-0.668245	2.27217e-106	C	+	6	32561390	HLA-DRB5	1
LUAD	6:32561390:C:T	GTEx/v8	Lung	ENSG00000204301	T	3.57445e-08	-0.172351	2.57547e-20	C	+	6	32561390	NOTCH4	1
LUAD	6:32561390:C:T	GTEx/v8	Lung	ENSG00000237541	T	2.24281e-07	-0.327099	1.78366e-95	C	+	6	32561390	HLA-DQA2	1
LUAD	6:32561390:C:T	GTEx/v8	Lung	ENSG00000244731	T	6.34039e-09	-0.24505	1.0394e-29	C	+	6	32561390	C4A	1
LUAD	6:32561392:A:G	GTEx/v8	Lung	ENSG00000196126	A	0.000133671	0.125013	9.75294e-50	NA	NA	6	32561392	HLA-DRB1	1
LUAD	6:32561392:A:G	GTEx/v8	Lung	ENSG00000196301	A	4.84116e-14	0.413799	6.31507e-46	NA	NA	6	32561392	HLA-DRB9	1
LUAD	6:32561392:A:G	GTEx/v8	Lung	ENSG00000198502	A	2.04917e-38	-0.668245	2.27217e-106	NA	NA	6	32561392	HLA-DRB5	1
LUAD	6:32561392:A:G	GTEx/v8	Lung	ENSG00000204301	A	3.57445e-08	-0.172351	2.57547e-20	NA	NA	6	32561392	NOTCH4	1
LUAD	6:32561392:A:G	GTEx/v8	Lung	ENSG00000237541	A	2.24281e-07	-0.327099	1.78366e-95	NA	NA	6	32561392	HLA-DQA2	1
LUAD	6:32561392:A:G	GTEx/v8	Lung	ENSG00000244731	A	6.34039e-09	-0.24505	1.0394e-29	NA	NA	6	32561392	C4A	1
LUAD	6:32561429:A:T	GTEx/v8	Lung	ENSG00000196126	T	0.000133671	0.125013	9.75294e-50	NA	NA	6	32561429	HLA-DRB1	1
LUAD	6:32561429:A:T	GTEx/v8	Lung	ENSG00000196301	T	4.84116e-14	0.413799	6.31507e-46	NA	NA	6	32561429	HLA-DRB9	1
LUAD	6:32561429:A:T	GTEx/v8	Lung	ENSG00000198502	T	2.04917e-38	-0.668245	2.27217e-106	NA	NA	6	32561429	HLA-DRB5	1
LUAD	6:32561429:A:T	GTEx/v8	Lung	ENSG00000204301	T	3.57445e-08	-0.172351	2.57547e-20	NA	NA	6	32561429	NOTCH4	1
LUAD	6:32561429:A:T	GTEx/v8	Lung	ENSG00000237541	T	2.24281e-07	-0.327099	1.78366e-95	NA	NA	6	32561429	HLA-DQA2	1
LUAD	6:32561429:A:T	GTEx/v8	Lung	ENSG00000244731	T	6.34039e-09	-0.24505	1.0394e-29	NA	NA	6	32561429	C4A	1
LUAD	6:32561445:A:G	GTEx/v8	Lung	ENSG00000196126	G	0.000133671	0.125013	9.75294e-50	NA	NA	6	32561445	HLA-DRB1	1
LUAD	6:32561445:A:G	GTEx/v8	Lung	ENSG00000196301	G	4.84116e-14	0.413799	6.31507e-46	NA	NA	6	32561445	HLA-DRB9	1
LUAD	6:32561445:A:G	GTEx/v8	Lung	ENSG00000198502	G	2.04917e-38	-0.668245	2.27217e-106	NA	NA	6	32561445	HLA-DRB5	1
LUAD	6:32561445:A:G	GTEx/v8	Lung	ENSG00000204301	G	3.57445e-08	-0.172351	2.57547e-20	NA	NA	6	32561445	NOTCH4	1
LUAD	6:32561445:A:G	GTEx/v8	Lung	ENSG00000237541	G	2.24281e-07	-0.327099	1.78366e-95	NA	NA	6	32561445	HLA-DQA2	1
LUAD	6:32561445:A:G	GTEx/v8	Lung	ENSG00000244731	G	6.34039e-09	-0.24505	1.0394e-29	NA	NA	6	32561445	C4A	1
LUAD	6:32561598:G:T	GTEx/v8	Lung	ENSG00000196126	G	0.000127913	0.12536	9.75294e-50	NA	NA	6	32561598	HLA-DRB1	1
LUAD	6:32561598:G:T	GTEx/v8	Lung	ENSG00000196301	G	4.88245e-14	0.413735	6.31507e-46	NA	NA	6	32561598	HLA-DRB9	1
LUAD	6:32561598:G:T	GTEx/v8	Lung	ENSG00000198502	G	2.25592e-38	-0.66792	2.27217e-106	NA	NA	6	32561598	HLA-DRB5	1
LUAD	6:32561598:G:T	GTEx/v8	Lung	ENSG00000204301	G	3.81367e-08	-0.172003	2.57547e-20	NA	NA	6	32561598	NOTCH4	1
LUAD	6:32561598:G:T	GTEx/v8	Lung	ENSG00000237541	G	2.31536e-07	-0.326728	1.78366e-95	NA	NA	6	32561598	HLA-DQA2	1
LUAD	6:32561598:G:T	GTEx/v8	Lung	ENSG00000244731	G	6.51306e-09	-0.244863	1.0394e-29	NA	NA	6	32561598	C4A	1
LUAD	6:32561618:C:T	GTEx/v8	Lung	ENSG00000196126	C	0.000133671	0.125013	9.75294e-50	NA	NA	6	32561618	HLA-DRB1	1
LUAD	6:32561618:C:T	GTEx/v8	Lung	ENSG00000196301	C	4.84116e-14	0.413799	6.31507e-46	NA	NA	6	32561618	HLA-DRB9	1
LUAD	6:32561618:C:T	GTEx/v8	Lung	ENSG00000198502	C	2.04917e-38	-0.668245	2.27217e-106	NA	NA	6	32561618	HLA-DRB5	1
LUAD	6:32561618:C:T	GTEx/v8	Lung	ENSG00000204301	C	3.57445e-08	-0.172351	2.57547e-20	NA	NA	6	32561618	NOTCH4	1
LUAD	6:32561618:C:T	GTEx/v8	Lung	ENSG00000237541	C	2.24281e-07	-0.327099	1.78366e-95	NA	NA	6	32561618	HLA-DQA2	1
LUAD	6:32561618:C:T	GTEx/v8	Lung	ENSG00000244731	C	6.34039e-09	-0.24505	1.0394e-29	NA	NA	6	32561618	C4A	1
LUAD	6:32561656:A:G	GTEx/v8	Lung	ENSG00000179344	A	0.000138505	-0.169807	6.54327e-89	G	+	6	32561656	HLA-DQB1	1
LUAD	6:32561656:A:G	GTEx/v8	Lung	ENSG00000196301	A	6.82736e-30	0.577995	6.31507e-46	G	-	6	32561656	HLA-DRB9	1
LUAD	6:32561656:A:G	GTEx/v8	Lung	ENSG00000198502	A	3.57482e-36	-0.627532	2.27217e-106	G	+	6	32561656	HLA-DRB5	1
LUAD	6:32561656:A:G	GTEx/v8	Lung	ENSG00000204301	A	4.99408e-05	-0.123225	2.57547e-20	G	+	6	32561656	NOTCH4	1
LUAD	6:32561656:A:G	GTEx/v8	Lung	ENSG00000229391	A	2.65468e-08	0.313527	4.25262e-67	G	-	6	32561656	HLA-DRB6	1
LUAD	6:32561656:A:G	GTEx/v8	Lung	ENSG00000232629	A	2.13585e-14	0.39956	3.14062e-90	G	-	6	32561656	HLA-DQB2	1
LUAD	6:32561656:A:G	GTEx/v8	Lung	ENSG00000237541	A	2.6215e-09	0.360788	1.78366e-95	G	-	6	32561656	HLA-DQA2	1
LUAD	6:32561656:A:G	GTEx/v8	Lung	ENSG00000244731	A	5.30525e-05	-0.165988	1.0394e-29	G	+	6	32561656	C4A	1
LUAD	6:32564800:C:T	GTEx/v8	Lung	ENSG00000179344	C	1.91516e-05	-0.197954	6.54327e-89	NA	NA	6	32564800	HLA-DQB1	1
LUAD	6:32564800:C:T	GTEx/v8	Lung	ENSG00000196301	C	1.97741e-08	0.313808	6.31507e-46	NA	NA	6	32564800	HLA-DRB9	1
LUAD	6:32564800:C:T	GTEx/v8	Lung	ENSG00000198502	C	7.10685e-22	-0.518058	2.27217e-106	NA	NA	6	32564800	HLA-DRB5	1
LUAD	6:32564800:C:T	GTEx/v8	Lung	ENSG00000204301	C	3.08222e-05	-0.131793	2.57547e-20	NA	NA	6	32564800	NOTCH4	1
LUAD	6:32564800:C:T	GTEx/v8	Lung	ENSG00000213722	C	0.000159449	-0.0905419	3.83619e-05	NA	NA	6	32564800	DDAH2	1
LUAD	6:32564800:C:T	GTEx/v8	Lung	ENSG00000232629	C	0.000115461	0.215075	3.14062e-90	NA	NA	6	32564800	HLA-DQB2	1
LUAD	6:32564800:C:T	GTEx/v8	Lung	ENSG00000237541	C	1.28495e-06	-0.30764	1.78366e-95	NA	NA	6	32564800	HLA-DQA2	1
LUAD	6:32564800:C:T	GTEx/v8	Lung	ENSG00000244731	C	5.13974e-10	-0.262536	1.0394e-29	NA	NA	6	32564800	C4A	1
LUAD	6:32564869:C:T	GTEx/v8	Lung	ENSG00000179344	T	1.91516e-05	-0.197954	6.54327e-89	NA	NA	6	32564869	HLA-DQB1	1
LUAD	6:32564869:C:T	GTEx/v8	Lung	ENSG00000196301	T	1.97741e-08	0.313808	6.31507e-46	NA	NA	6	32564869	HLA-DRB9	1
LUAD	6:32564869:C:T	GTEx/v8	Lung	ENSG00000198502	T	7.10685e-22	-0.518058	2.27217e-106	NA	NA	6	32564869	HLA-DRB5	1
LUAD	6:32564869:C:T	GTEx/v8	Lung	ENSG00000204301	T	3.08222e-05	-0.131793	2.57547e-20	NA	NA	6	32564869	NOTCH4	1
LUAD	6:32564869:C:T	GTEx/v8	Lung	ENSG00000213722	T	0.000159449	-0.0905419	3.83619e-05	NA	NA	6	32564869	DDAH2	1
LUAD	6:32564869:C:T	GTEx/v8	Lung	ENSG00000232629	T	0.000115461	0.215075	3.14062e-90	NA	NA	6	32564869	HLA-DQB2	1
LUAD	6:32564869:C:T	GTEx/v8	Lung	ENSG00000237541	T	1.28495e-06	-0.30764	1.78366e-95	NA	NA	6	32564869	HLA-DQA2	1
LUAD	6:32564869:C:T	GTEx/v8	Lung	ENSG00000244731	T	5.13974e-10	-0.262536	1.0394e-29	NA	NA	6	32564869	C4A	1
LUAD	6:32565051:A:T	GTEx/v8	Lung	ENSG00000179344	T	1.91516e-05	-0.197954	6.54327e-89	NA	NA	6	32565051	HLA-DQB1	1
LUAD	6:32565051:A:T	GTEx/v8	Lung	ENSG00000196301	T	1.97741e-08	0.313808	6.31507e-46	NA	NA	6	32565051	HLA-DRB9	1
LUAD	6:32565051:A:T	GTEx/v8	Lung	ENSG00000198502	T	7.10685e-22	-0.518058	2.27217e-106	NA	NA	6	32565051	HLA-DRB5	1
LUAD	6:32565051:A:T	GTEx/v8	Lung	ENSG00000204301	T	3.08222e-05	-0.131793	2.57547e-20	NA	NA	6	32565051	NOTCH4	1
LUAD	6:32565051:A:T	GTEx/v8	Lung	ENSG00000213722	T	0.000159449	-0.0905419	3.83619e-05	NA	NA	6	32565051	DDAH2	1
LUAD	6:32565051:A:T	GTEx/v8	Lung	ENSG00000232629	T	0.000115461	0.215075	3.14062e-90	NA	NA	6	32565051	HLA-DQB2	1
LUAD	6:32565051:A:T	GTEx/v8	Lung	ENSG00000237541	T	1.28495e-06	-0.30764	1.78366e-95	NA	NA	6	32565051	HLA-DQA2	1
LUAD	6:32565051:A:T	GTEx/v8	Lung	ENSG00000244731	T	5.13974e-10	-0.262536	1.0394e-29	NA	NA	6	32565051	C4A	1
LUAD	6:32565068:G:GT	GTEx/v8	Lung	ENSG00000179344	G	1.13127e-05	-0.203571	6.54327e-89	NA	NA	6	32565068	HLA-DQB1	1
LUAD	6:32565068:G:GT	GTEx/v8	Lung	ENSG00000196301	G	2.35104e-08	0.312749	6.31507e-46	NA	NA	6	32565068	HLA-DRB9	1
LUAD	6:32565068:G:GT	GTEx/v8	Lung	ENSG00000198502	G	1.02602e-21	-0.517147	2.27217e-106	NA	NA	6	32565068	HLA-DRB5	1
LUAD	6:32565068:G:GT	GTEx/v8	Lung	ENSG00000204301	G	3.05372e-05	-0.132096	2.57547e-20	NA	NA	6	32565068	NOTCH4	1
LUAD	6:32565068:G:GT	GTEx/v8	Lung	ENSG00000213722	G	0.0001611	-0.0906438	3.83619e-05	NA	NA	6	32565068	DDAH2	1
LUAD	6:32565068:G:GT	GTEx/v8	Lung	ENSG00000232629	G	4.96459e-05	0.226532	3.14062e-90	NA	NA	6	32565068	HLA-DQB2	1
LUAD	6:32565068:G:GT	GTEx/v8	Lung	ENSG00000237541	G	2.88674e-06	-0.298054	1.78366e-95	NA	NA	6	32565068	HLA-DQA2	1
LUAD	6:32565068:G:GT	GTEx/v8	Lung	ENSG00000244731	G	3.82098e-10	-0.264886	1.0394e-29	NA	NA	6	32565068	C4A	1
LUAD	6:32565106:C:T	GTEx/v8	Lung	ENSG00000179344	C	1.13127e-05	-0.203571	6.54327e-89	NA	NA	6	32565106	HLA-DQB1	1
LUAD	6:32565106:C:T	GTEx/v8	Lung	ENSG00000196301	C	2.35104e-08	0.312749	6.31507e-46	NA	NA	6	32565106	HLA-DRB9	1
LUAD	6:32565106:C:T	GTEx/v8	Lung	ENSG00000198502	C	1.02602e-21	-0.517147	2.27217e-106	NA	NA	6	32565106	HLA-DRB5	1
LUAD	6:32565106:C:T	GTEx/v8	Lung	ENSG00000204301	C	3.05372e-05	-0.132096	2.57547e-20	NA	NA	6	32565106	NOTCH4	1
LUAD	6:32565106:C:T	GTEx/v8	Lung	ENSG00000213722	C	0.0001611	-0.0906438	3.83619e-05	NA	NA	6	32565106	DDAH2	1
LUAD	6:32565106:C:T	GTEx/v8	Lung	ENSG00000232629	C	4.96459e-05	0.226532	3.14062e-90	NA	NA	6	32565106	HLA-DQB2	1
LUAD	6:32565106:C:T	GTEx/v8	Lung	ENSG00000237541	C	2.88674e-06	-0.298054	1.78366e-95	NA	NA	6	32565106	HLA-DQA2	1
LUAD	6:32565106:C:T	GTEx/v8	Lung	ENSG00000244731	C	3.82098e-10	-0.264886	1.0394e-29	NA	NA	6	32565106	C4A	1
LUAD	6:32565115:A:C	GTEx/v8	Lung	ENSG00000179344	A	1.91516e-05	-0.197954	6.54327e-89	C	+	6	32565115	HLA-DQB1	1
LUAD	6:32565115:A:C	GTEx/v8	Lung	ENSG00000196301	A	1.97741e-08	0.313808	6.31507e-46	C	-	6	32565115	HLA-DRB9	1
LUAD	6:32565115:A:C	GTEx/v8	Lung	ENSG00000198502	A	7.10685e-22	-0.518058	2.27217e-106	C	+	6	32565115	HLA-DRB5	1
LUAD	6:32565115:A:C	GTEx/v8	Lung	ENSG00000204301	A	3.08222e-05	-0.131793	2.57547e-20	C	+	6	32565115	NOTCH4	1
LUAD	6:32565115:A:C	GTEx/v8	Lung	ENSG00000213722	A	0.000159449	-0.0905419	3.83619e-05	C	+	6	32565115	DDAH2	1
LUAD	6:32565115:A:C	GTEx/v8	Lung	ENSG00000232629	A	0.000115461	0.215075	3.14062e-90	C	-	6	32565115	HLA-DQB2	1
LUAD	6:32565115:A:C	GTEx/v8	Lung	ENSG00000237541	A	1.28495e-06	-0.30764	1.78366e-95	C	+	6	32565115	HLA-DQA2	1
LUAD	6:32565115:A:C	GTEx/v8	Lung	ENSG00000244731	A	5.13974e-10	-0.262536	1.0394e-29	C	+	6	32565115	C4A	1
LUAD	6:32565154:C:G	GTEx/v8	Lung	ENSG00000179344	G	1.91516e-05	-0.197954	6.54327e-89	NA	NA	6	32565154	HLA-DQB1	1
LUAD	6:32565154:C:G	GTEx/v8	Lung	ENSG00000196301	G	1.97741e-08	0.313808	6.31507e-46	NA	NA	6	32565154	HLA-DRB9	1
LUAD	6:32565154:C:G	GTEx/v8	Lung	ENSG00000198502	G	7.10685e-22	-0.518058	2.27217e-106	NA	NA	6	32565154	HLA-DRB5	1
LUAD	6:32565154:C:G	GTEx/v8	Lung	ENSG00000204301	G	3.08222e-05	-0.131793	2.57547e-20	NA	NA	6	32565154	NOTCH4	1
LUAD	6:32565154:C:G	GTEx/v8	Lung	ENSG00000213722	G	0.000159449	-0.0905419	3.83619e-05	NA	NA	6	32565154	DDAH2	1
LUAD	6:32565154:C:G	GTEx/v8	Lung	ENSG00000232629	G	0.000115461	0.215075	3.14062e-90	NA	NA	6	32565154	HLA-DQB2	1
LUAD	6:32565154:C:G	GTEx/v8	Lung	ENSG00000237541	G	1.28495e-06	-0.30764	1.78366e-95	NA	NA	6	32565154	HLA-DQA2	1
LUAD	6:32565154:C:G	GTEx/v8	Lung	ENSG00000244731	G	5.13974e-10	-0.262536	1.0394e-29	NA	NA	6	32565154	C4A	1
LUAD	6:32565283:A:G	GTEx/v8	Lung	ENSG00000179344	A	1.91516e-05	-0.197954	6.54327e-89	NA	NA	6	32565283	HLA-DQB1	1
LUAD	6:32565283:A:G	GTEx/v8	Lung	ENSG00000196301	A	1.97741e-08	0.313808	6.31507e-46	NA	NA	6	32565283	HLA-DRB9	1
LUAD	6:32565283:A:G	GTEx/v8	Lung	ENSG00000198502	A	7.10685e-22	-0.518058	2.27217e-106	NA	NA	6	32565283	HLA-DRB5	1
LUAD	6:32565283:A:G	GTEx/v8	Lung	ENSG00000204301	A	3.08222e-05	-0.131793	2.57547e-20	NA	NA	6	32565283	NOTCH4	1
LUAD	6:32565283:A:G	GTEx/v8	Lung	ENSG00000213722	A	0.000159449	-0.0905419	3.83619e-05	NA	NA	6	32565283	DDAH2	1
LUAD	6:32565283:A:G	GTEx/v8	Lung	ENSG00000232629	A	0.000115461	0.215075	3.14062e-90	NA	NA	6	32565283	HLA-DQB2	1
LUAD	6:32565283:A:G	GTEx/v8	Lung	ENSG00000237541	A	1.28495e-06	-0.30764	1.78366e-95	NA	NA	6	32565283	HLA-DQA2	1
LUAD	6:32565283:A:G	GTEx/v8	Lung	ENSG00000244731	A	5.13974e-10	-0.262536	1.0394e-29	NA	NA	6	32565283	C4A	1
LUAD	6:32565443:G:T	GTEx/v8	Lung	ENSG00000179344	T	8.79963e-06	-0.205443	6.54327e-89	NA	NA	6	32565443	HLA-DQB1	1
LUAD	6:32565443:G:T	GTEx/v8	Lung	ENSG00000196301	T	1.41502e-08	0.316571	6.31507e-46	NA	NA	6	32565443	HLA-DRB9	1
LUAD	6:32565443:G:T	GTEx/v8	Lung	ENSG00000198502	T	2.04854e-21	-0.51218	2.27217e-106	NA	NA	6	32565443	HLA-DRB5	1
LUAD	6:32565443:G:T	GTEx/v8	Lung	ENSG00000204301	T	5.13184e-05	-0.128	2.57547e-20	NA	NA	6	32565443	NOTCH4	1
LUAD	6:32565443:G:T	GTEx/v8	Lung	ENSG00000213719	T	0.000206199	-0.0623306	0.00808717	NA	NA	6	32565443	CLIC1	1
LUAD	6:32565443:G:T	GTEx/v8	Lung	ENSG00000213722	T	9.08093e-05	-0.0936951	3.83619e-05	NA	NA	6	32565443	DDAH2	1
LUAD	6:32565443:G:T	GTEx/v8	Lung	ENSG00000232629	T	2.34586e-05	0.235262	3.14062e-90	NA	NA	6	32565443	HLA-DQB2	1
LUAD	6:32565443:G:T	GTEx/v8	Lung	ENSG00000237541	T	5.0604e-06	-0.289975	1.78366e-95	NA	NA	6	32565443	HLA-DQA2	1
LUAD	6:32565443:G:T	GTEx/v8	Lung	ENSG00000244731	T	3.36874e-10	-0.264917	1.0394e-29	NA	NA	6	32565443	C4A	1
LUAD	6:32565805:A:C	GTEx/v8	Lung	ENSG00000179344	C	2.85453e-05	-0.193713	6.54327e-89	NA	NA	6	32565805	HLA-DQB1	1
LUAD	6:32565805:A:C	GTEx/v8	Lung	ENSG00000196301	C	4.33523e-08	0.306128	6.31507e-46	NA	NA	6	32565805	HLA-DRB9	1
LUAD	6:32565805:A:C	GTEx/v8	Lung	ENSG00000198502	C	6.9559e-22	-0.517721	2.27217e-106	NA	NA	6	32565805	HLA-DRB5	1
LUAD	6:32565805:A:C	GTEx/v8	Lung	ENSG00000204301	C	1.82425e-05	-0.135336	2.57547e-20	NA	NA	6	32565805	NOTCH4	1
LUAD	6:32565805:A:C	GTEx/v8	Lung	ENSG00000213722	C	0.000144783	-0.0910297	3.83619e-05	NA	NA	6	32565805	DDAH2	1
LUAD	6:32565805:A:C	GTEx/v8	Lung	ENSG00000232629	C	0.000140667	0.212228	3.14062e-90	NA	NA	6	32565805	HLA-DQB2	1
LUAD	6:32565805:A:C	GTEx/v8	Lung	ENSG00000237541	C	1.46832e-06	-0.305734	1.78366e-95	NA	NA	6	32565805	HLA-DQA2	1
LUAD	6:32565805:A:C	GTEx/v8	Lung	ENSG00000244731	C	1.13545e-09	-0.257228	1.0394e-29	NA	NA	6	32565805	C4A	1
LUAD	6:32565808:A:G	GTEx/v8	Lung	ENSG00000179344	A	2.85453e-05	-0.193713	6.54327e-89	NA	NA	6	32565808	HLA-DQB1	1
LUAD	6:32565808:A:G	GTEx/v8	Lung	ENSG00000196301	A	4.33523e-08	0.306128	6.31507e-46	NA	NA	6	32565808	HLA-DRB9	1
LUAD	6:32565808:A:G	GTEx/v8	Lung	ENSG00000198502	A	6.9559e-22	-0.517721	2.27217e-106	NA	NA	6	32565808	HLA-DRB5	1
LUAD	6:32565808:A:G	GTEx/v8	Lung	ENSG00000204301	A	1.82425e-05	-0.135336	2.57547e-20	NA	NA	6	32565808	NOTCH4	1
LUAD	6:32565808:A:G	GTEx/v8	Lung	ENSG00000213722	A	0.000144783	-0.0910297	3.83619e-05	NA	NA	6	32565808	DDAH2	1
LUAD	6:32565808:A:G	GTEx/v8	Lung	ENSG00000232629	A	0.000140667	0.212228	3.14062e-90	NA	NA	6	32565808	HLA-DQB2	1
LUAD	6:32565808:A:G	GTEx/v8	Lung	ENSG00000237541	A	1.46832e-06	-0.305734	1.78366e-95	NA	NA	6	32565808	HLA-DQA2	1
LUAD	6:32565808:A:G	GTEx/v8	Lung	ENSG00000244731	A	1.13545e-09	-0.257228	1.0394e-29	NA	NA	6	32565808	C4A	1
LUAD	6:32565884:C:T	GTEx/v8	Lung	ENSG00000179344	T	1.91516e-05	-0.197954	6.54327e-89	C	+	6	32565884	HLA-DQB1	1
LUAD	6:32565884:C:T	GTEx/v8	Lung	ENSG00000196301	T	1.97741e-08	0.313808	6.31507e-46	C	-	6	32565884	HLA-DRB9	1
LUAD	6:32565884:C:T	GTEx/v8	Lung	ENSG00000198502	T	7.10685e-22	-0.518058	2.27217e-106	C	+	6	32565884	HLA-DRB5	1
LUAD	6:32565884:C:T	GTEx/v8	Lung	ENSG00000204301	T	3.08222e-05	-0.131793	2.57547e-20	C	+	6	32565884	NOTCH4	1
LUAD	6:32565884:C:T	GTEx/v8	Lung	ENSG00000213722	T	0.000159449	-0.0905419	3.83619e-05	C	+	6	32565884	DDAH2	1
LUAD	6:32565884:C:T	GTEx/v8	Lung	ENSG00000232629	T	0.000115461	0.215075	3.14062e-90	C	-	6	32565884	HLA-DQB2	1
LUAD	6:32565884:C:T	GTEx/v8	Lung	ENSG00000237541	T	1.28495e-06	-0.30764	1.78366e-95	C	+	6	32565884	HLA-DQA2	1
LUAD	6:32565884:C:T	GTEx/v8	Lung	ENSG00000244731	T	5.13974e-10	-0.262536	1.0394e-29	C	+	6	32565884	C4A	1
LUAD	6:32565905:C:T	GTEx/v8	Lung	ENSG00000179344	T	1.91516e-05	-0.197954	6.54327e-89	C	+	6	32565905	HLA-DQB1	1
LUAD	6:32565905:C:T	GTEx/v8	Lung	ENSG00000196301	T	1.97741e-08	0.313808	6.31507e-46	C	-	6	32565905	HLA-DRB9	1
LUAD	6:32565905:C:T	GTEx/v8	Lung	ENSG00000198502	T	7.10685e-22	-0.518058	2.27217e-106	C	+	6	32565905	HLA-DRB5	1
LUAD	6:32565905:C:T	GTEx/v8	Lung	ENSG00000204301	T	3.08222e-05	-0.131793	2.57547e-20	C	+	6	32565905	NOTCH4	1
LUAD	6:32565905:C:T	GTEx/v8	Lung	ENSG00000213722	T	0.000159449	-0.0905419	3.83619e-05	C	+	6	32565905	DDAH2	1
LUAD	6:32565905:C:T	GTEx/v8	Lung	ENSG00000232629	T	0.000115461	0.215075	3.14062e-90	C	-	6	32565905	HLA-DQB2	1
LUAD	6:32565905:C:T	GTEx/v8	Lung	ENSG00000237541	T	1.28495e-06	-0.30764	1.78366e-95	C	+	6	32565905	HLA-DQA2	1
LUAD	6:32565905:C:T	GTEx/v8	Lung	ENSG00000244731	T	5.13974e-10	-0.262536	1.0394e-29	C	+	6	32565905	C4A	1
LUAD	6:32565940:A:G	GTEx/v8	Lung	ENSG00000179344	A	1.91516e-05	-0.197954	6.54327e-89	G	+	6	32565940	HLA-DQB1	1
LUAD	6:32565940:A:G	GTEx/v8	Lung	ENSG00000196301	A	1.97741e-08	0.313808	6.31507e-46	G	-	6	32565940	HLA-DRB9	1
LUAD	6:32565940:A:G	GTEx/v8	Lung	ENSG00000198502	A	7.10685e-22	-0.518058	2.27217e-106	G	+	6	32565940	HLA-DRB5	1
LUAD	6:32565940:A:G	GTEx/v8	Lung	ENSG00000204301	A	3.08222e-05	-0.131793	2.57547e-20	G	+	6	32565940	NOTCH4	1
LUAD	6:32565940:A:G	GTEx/v8	Lung	ENSG00000213722	A	0.000159449	-0.0905419	3.83619e-05	G	+	6	32565940	DDAH2	1
LUAD	6:32565940:A:G	GTEx/v8	Lung	ENSG00000232629	A	0.000115461	0.215075	3.14062e-90	G	-	6	32565940	HLA-DQB2	1
LUAD	6:32565940:A:G	GTEx/v8	Lung	ENSG00000237541	A	1.28495e-06	-0.30764	1.78366e-95	G	+	6	32565940	HLA-DQA2	1
LUAD	6:32565940:A:G	GTEx/v8	Lung	ENSG00000244731	A	5.13974e-10	-0.262536	1.0394e-29	G	+	6	32565940	C4A	1
LUAD	6:32565946:G:T	GTEx/v8	Lung	ENSG00000179344	G	1.91516e-05	-0.197954	6.54327e-89	NA	NA	6	32565946	HLA-DQB1	1
LUAD	6:32565946:G:T	GTEx/v8	Lung	ENSG00000196301	G	1.97741e-08	0.313808	6.31507e-46	NA	NA	6	32565946	HLA-DRB9	1
LUAD	6:32565946:G:T	GTEx/v8	Lung	ENSG00000198502	G	7.10685e-22	-0.518058	2.27217e-106	NA	NA	6	32565946	HLA-DRB5	1
LUAD	6:32565946:G:T	GTEx/v8	Lung	ENSG00000204301	G	3.08222e-05	-0.131793	2.57547e-20	NA	NA	6	32565946	NOTCH4	1
LUAD	6:32565946:G:T	GTEx/v8	Lung	ENSG00000213722	G	0.000159449	-0.0905419	3.83619e-05	NA	NA	6	32565946	DDAH2	1
LUAD	6:32565946:G:T	GTEx/v8	Lung	ENSG00000232629	G	0.000115461	0.215075	3.14062e-90	NA	NA	6	32565946	HLA-DQB2	1
LUAD	6:32565946:G:T	GTEx/v8	Lung	ENSG00000237541	G	1.28495e-06	-0.30764	1.78366e-95	NA	NA	6	32565946	HLA-DQA2	1
LUAD	6:32565946:G:T	GTEx/v8	Lung	ENSG00000244731	G	5.13974e-10	-0.262536	1.0394e-29	NA	NA	6	32565946	C4A	1
LUAD	6:32565966:A:T	GTEx/v8	Lung	ENSG00000179344	T	1.91516e-05	-0.197954	6.54327e-89	NA	NA	6	32565966	HLA-DQB1	1
LUAD	6:32565966:A:T	GTEx/v8	Lung	ENSG00000196301	T	1.97741e-08	0.313808	6.31507e-46	NA	NA	6	32565966	HLA-DRB9	1
LUAD	6:32565966:A:T	GTEx/v8	Lung	ENSG00000198502	T	7.10685e-22	-0.518058	2.27217e-106	NA	NA	6	32565966	HLA-DRB5	1
LUAD	6:32565966:A:T	GTEx/v8	Lung	ENSG00000204301	T	3.08222e-05	-0.131793	2.57547e-20	NA	NA	6	32565966	NOTCH4	1
LUAD	6:32565966:A:T	GTEx/v8	Lung	ENSG00000213722	T	0.000159449	-0.0905419	3.83619e-05	NA	NA	6	32565966	DDAH2	1
LUAD	6:32565966:A:T	GTEx/v8	Lung	ENSG00000232629	T	0.000115461	0.215075	3.14062e-90	NA	NA	6	32565966	HLA-DQB2	1
LUAD	6:32565966:A:T	GTEx/v8	Lung	ENSG00000237541	T	1.28495e-06	-0.30764	1.78366e-95	NA	NA	6	32565966	HLA-DQA2	1
LUAD	6:32565966:A:T	GTEx/v8	Lung	ENSG00000244731	T	5.13974e-10	-0.262536	1.0394e-29	NA	NA	6	32565966	C4A	1
LUAD	6:32566021:G:T	GTEx/v8	Lung	ENSG00000179344	G	2.57933e-05	-0.191205	6.54327e-89	T	+	6	32566021	HLA-DQB1	1
LUAD	6:32566021:G:T	GTEx/v8	Lung	ENSG00000196301	G	8.17044e-09	0.315799	6.31507e-46	T	-	6	32566021	HLA-DRB9	1
LUAD	6:32566021:G:T	GTEx/v8	Lung	ENSG00000198502	G	3.51541e-22	-0.511609	2.27217e-106	T	+	6	32566021	HLA-DRB5	1
LUAD	6:32566021:G:T	GTEx/v8	Lung	ENSG00000204301	G	2.93123e-06	-0.144685	2.57547e-20	T	+	6	32566021	NOTCH4	1
LUAD	6:32566021:G:T	GTEx/v8	Lung	ENSG00000229391	G	0.000124321	-0.222965	4.25262e-67	T	+	6	32566021	HLA-DRB6	1
LUAD	6:32566021:G:T	GTEx/v8	Lung	ENSG00000232629	G	4.88201e-05	0.222024	3.14062e-90	T	-	6	32566021	HLA-DQB2	1
LUAD	6:32566021:G:T	GTEx/v8	Lung	ENSG00000237541	G	6.58303e-07	-0.309729	1.78366e-95	T	+	6	32566021	HLA-DQA2	1
LUAD	6:32566021:G:T	GTEx/v8	Lung	ENSG00000244731	G	2.98979e-10	-0.26088	1.0394e-29	T	+	6	32566021	C4A	1
LUAD	6:32566072:C:T	GTEx/v8	Lung	ENSG00000179344	C	1.91516e-05	-0.197954	6.54327e-89	T	+	6	32566072	HLA-DQB1	1
LUAD	6:32566072:C:T	GTEx/v8	Lung	ENSG00000196301	C	1.97741e-08	0.313808	6.31507e-46	T	-	6	32566072	HLA-DRB9	1
LUAD	6:32566072:C:T	GTEx/v8	Lung	ENSG00000198502	C	7.10685e-22	-0.518058	2.27217e-106	T	+	6	32566072	HLA-DRB5	1
LUAD	6:32566072:C:T	GTEx/v8	Lung	ENSG00000204301	C	3.08222e-05	-0.131793	2.57547e-20	T	+	6	32566072	NOTCH4	1
LUAD	6:32566072:C:T	GTEx/v8	Lung	ENSG00000213722	C	0.000159449	-0.0905419	3.83619e-05	T	+	6	32566072	DDAH2	1
LUAD	6:32566072:C:T	GTEx/v8	Lung	ENSG00000232629	C	0.000115461	0.215075	3.14062e-90	T	-	6	32566072	HLA-DQB2	1
LUAD	6:32566072:C:T	GTEx/v8	Lung	ENSG00000237541	C	1.28495e-06	-0.30764	1.78366e-95	T	+	6	32566072	HLA-DQA2	1
LUAD	6:32566072:C:T	GTEx/v8	Lung	ENSG00000244731	C	5.13974e-10	-0.262536	1.0394e-29	T	+	6	32566072	C4A	1
LUAD	6:32566076:C:T	GTEx/v8	Lung	ENSG00000179344	T	1.91516e-05	-0.197954	6.54327e-89	NA	NA	6	32566076	HLA-DQB1	1
LUAD	6:32566076:C:T	GTEx/v8	Lung	ENSG00000196301	T	1.97741e-08	0.313808	6.31507e-46	NA	NA	6	32566076	HLA-DRB9	1
LUAD	6:32566076:C:T	GTEx/v8	Lung	ENSG00000198502	T	7.10685e-22	-0.518058	2.27217e-106	NA	NA	6	32566076	HLA-DRB5	1
LUAD	6:32566076:C:T	GTEx/v8	Lung	ENSG00000204301	T	3.08222e-05	-0.131793	2.57547e-20	NA	NA	6	32566076	NOTCH4	1
LUAD	6:32566076:C:T	GTEx/v8	Lung	ENSG00000213722	T	0.000159449	-0.0905419	3.83619e-05	NA	NA	6	32566076	DDAH2	1
LUAD	6:32566076:C:T	GTEx/v8	Lung	ENSG00000232629	T	0.000115461	0.215075	3.14062e-90	NA	NA	6	32566076	HLA-DQB2	1
LUAD	6:32566076:C:T	GTEx/v8	Lung	ENSG00000237541	T	1.28495e-06	-0.30764	1.78366e-95	NA	NA	6	32566076	HLA-DQA2	1
LUAD	6:32566076:C:T	GTEx/v8	Lung	ENSG00000244731	T	5.13974e-10	-0.262536	1.0394e-29	NA	NA	6	32566076	C4A	1
LUAD	6:32566077:A:G	GTEx/v8	Lung	ENSG00000179344	G	1.91516e-05	-0.197954	6.54327e-89	NA	NA	6	32566077	HLA-DQB1	1
LUAD	6:32566077:A:G	GTEx/v8	Lung	ENSG00000196301	G	1.97741e-08	0.313808	6.31507e-46	NA	NA	6	32566077	HLA-DRB9	1
LUAD	6:32566077:A:G	GTEx/v8	Lung	ENSG00000198502	G	7.10685e-22	-0.518058	2.27217e-106	NA	NA	6	32566077	HLA-DRB5	1
LUAD	6:32566077:A:G	GTEx/v8	Lung	ENSG00000204301	G	3.08222e-05	-0.131793	2.57547e-20	NA	NA	6	32566077	NOTCH4	1
LUAD	6:32566077:A:G	GTEx/v8	Lung	ENSG00000213722	G	0.000159449	-0.0905419	3.83619e-05	NA	NA	6	32566077	DDAH2	1
LUAD	6:32566077:A:G	GTEx/v8	Lung	ENSG00000232629	G	0.000115461	0.215075	3.14062e-90	NA	NA	6	32566077	HLA-DQB2	1
LUAD	6:32566077:A:G	GTEx/v8	Lung	ENSG00000237541	G	1.28495e-06	-0.30764	1.78366e-95	NA	NA	6	32566077	HLA-DQA2	1
LUAD	6:32566077:A:G	GTEx/v8	Lung	ENSG00000244731	G	5.13974e-10	-0.262536	1.0394e-29	NA	NA	6	32566077	C4A	1
LUAD	6:32566087:A:G	GTEx/v8	Lung	ENSG00000179344	G	1.91516e-05	-0.197954	6.54327e-89	NA	NA	6	32566087	HLA-DQB1	1
LUAD	6:32566087:A:G	GTEx/v8	Lung	ENSG00000196301	G	1.97741e-08	0.313808	6.31507e-46	NA	NA	6	32566087	HLA-DRB9	1
LUAD	6:32566087:A:G	GTEx/v8	Lung	ENSG00000198502	G	7.10685e-22	-0.518058	2.27217e-106	NA	NA	6	32566087	HLA-DRB5	1
LUAD	6:32566087:A:G	GTEx/v8	Lung	ENSG00000204301	G	3.08222e-05	-0.131793	2.57547e-20	NA	NA	6	32566087	NOTCH4	1
LUAD	6:32566087:A:G	GTEx/v8	Lung	ENSG00000213722	G	0.000159449	-0.0905419	3.83619e-05	NA	NA	6	32566087	DDAH2	1
LUAD	6:32566087:A:G	GTEx/v8	Lung	ENSG00000232629	G	0.000115461	0.215075	3.14062e-90	NA	NA	6	32566087	HLA-DQB2	1
LUAD	6:32566087:A:G	GTEx/v8	Lung	ENSG00000237541	G	1.28495e-06	-0.30764	1.78366e-95	NA	NA	6	32566087	HLA-DQA2	1
LUAD	6:32566087:A:G	GTEx/v8	Lung	ENSG00000244731	G	5.13974e-10	-0.262536	1.0394e-29	NA	NA	6	32566087	C4A	1
LUAD	6:32566101:A:G	GTEx/v8	Lung	ENSG00000179344	G	1.91516e-05	-0.197954	6.54327e-89	A	+	6	32566101	HLA-DQB1	1
LUAD	6:32566101:A:G	GTEx/v8	Lung	ENSG00000196301	G	1.97741e-08	0.313808	6.31507e-46	A	-	6	32566101	HLA-DRB9	1
LUAD	6:32566101:A:G	GTEx/v8	Lung	ENSG00000198502	G	7.10685e-22	-0.518058	2.27217e-106	A	+	6	32566101	HLA-DRB5	1
LUAD	6:32566101:A:G	GTEx/v8	Lung	ENSG00000204301	G	3.08222e-05	-0.131793	2.57547e-20	A	+	6	32566101	NOTCH4	1
LUAD	6:32566101:A:G	GTEx/v8	Lung	ENSG00000213722	G	0.000159449	-0.0905419	3.83619e-05	A	+	6	32566101	DDAH2	1
LUAD	6:32566101:A:G	GTEx/v8	Lung	ENSG00000232629	G	0.000115461	0.215075	3.14062e-90	A	-	6	32566101	HLA-DQB2	1
LUAD	6:32566101:A:G	GTEx/v8	Lung	ENSG00000237541	G	1.28495e-06	-0.30764	1.78366e-95	A	+	6	32566101	HLA-DQA2	1
LUAD	6:32566101:A:G	GTEx/v8	Lung	ENSG00000244731	G	5.13974e-10	-0.262536	1.0394e-29	A	+	6	32566101	C4A	1
LUAD	6:32566306:C:T	GTEx/v8	Lung	ENSG00000179344	C	1.91516e-05	-0.197954	6.54327e-89	NA	NA	6	32566306	HLA-DQB1	1
LUAD	6:32566306:C:T	GTEx/v8	Lung	ENSG00000196301	C	1.97741e-08	0.313808	6.31507e-46	NA	NA	6	32566306	HLA-DRB9	1
LUAD	6:32566306:C:T	GTEx/v8	Lung	ENSG00000198502	C	7.10685e-22	-0.518058	2.27217e-106	NA	NA	6	32566306	HLA-DRB5	1
LUAD	6:32566306:C:T	GTEx/v8	Lung	ENSG00000204301	C	3.08222e-05	-0.131793	2.57547e-20	NA	NA	6	32566306	NOTCH4	1
LUAD	6:32566306:C:T	GTEx/v8	Lung	ENSG00000213722	C	0.000159449	-0.0905419	3.83619e-05	NA	NA	6	32566306	DDAH2	1
LUAD	6:32566306:C:T	GTEx/v8	Lung	ENSG00000232629	C	0.000115461	0.215075	3.14062e-90	NA	NA	6	32566306	HLA-DQB2	1
LUAD	6:32566306:C:T	GTEx/v8	Lung	ENSG00000237541	C	1.28495e-06	-0.30764	1.78366e-95	NA	NA	6	32566306	HLA-DQA2	1
LUAD	6:32566306:C:T	GTEx/v8	Lung	ENSG00000244731	C	5.13974e-10	-0.262536	1.0394e-29	NA	NA	6	32566306	C4A	1
LUAD	6:32566649:C:T	GTEx/v8	Lung	ENSG00000179344	C	1.91516e-05	-0.197954	6.54327e-89	NA	NA	6	32566649	HLA-DQB1	1
LUAD	6:32566649:C:T	GTEx/v8	Lung	ENSG00000196301	C	1.97741e-08	0.313808	6.31507e-46	NA	NA	6	32566649	HLA-DRB9	1
LUAD	6:32566649:C:T	GTEx/v8	Lung	ENSG00000198502	C	7.10685e-22	-0.518058	2.27217e-106	NA	NA	6	32566649	HLA-DRB5	1
LUAD	6:32566649:C:T	GTEx/v8	Lung	ENSG00000204301	C	3.08222e-05	-0.131793	2.57547e-20	NA	NA	6	32566649	NOTCH4	1
LUAD	6:32566649:C:T	GTEx/v8	Lung	ENSG00000213722	C	0.000159449	-0.0905419	3.83619e-05	NA	NA	6	32566649	DDAH2	1
LUAD	6:32566649:C:T	GTEx/v8	Lung	ENSG00000232629	C	0.000115461	0.215075	3.14062e-90	NA	NA	6	32566649	HLA-DQB2	1
LUAD	6:32566649:C:T	GTEx/v8	Lung	ENSG00000237541	C	1.28495e-06	-0.30764	1.78366e-95	NA	NA	6	32566649	HLA-DQA2	1
LUAD	6:32566649:C:T	GTEx/v8	Lung	ENSG00000244731	C	5.13974e-10	-0.262536	1.0394e-29	NA	NA	6	32566649	C4A	1
LUAD	6:32566769:C:G	GTEx/v8	Lung	ENSG00000179344	C	1.192e-05	-0.20363	6.54327e-89	NA	NA	6	32566769	HLA-DQB1	1
LUAD	6:32566769:C:G	GTEx/v8	Lung	ENSG00000196301	C	1.01679e-08	0.32143	6.31507e-46	NA	NA	6	32566769	HLA-DRB9	1
LUAD	6:32566769:C:G	GTEx/v8	Lung	ENSG00000198502	C	3.49098e-22	-0.524006	2.27217e-106	NA	NA	6	32566769	HLA-DRB5	1
LUAD	6:32566769:C:G	GTEx/v8	Lung	ENSG00000204301	C	3.7544e-05	-0.130995	2.57547e-20	NA	NA	6	32566769	NOTCH4	1
LUAD	6:32566769:C:G	GTEx/v8	Lung	ENSG00000213722	C	0.000166013	-0.0907229	3.83619e-05	NA	NA	6	32566769	DDAH2	1
LUAD	6:32566769:C:G	GTEx/v8	Lung	ENSG00000232629	C	7.62804e-05	0.221592	3.14062e-90	NA	NA	6	32566769	HLA-DQB2	1
LUAD	6:32566769:C:G	GTEx/v8	Lung	ENSG00000237541	C	1.95633e-06	-0.303829	1.78366e-95	NA	NA	6	32566769	HLA-DQA2	1
LUAD	6:32566769:C:G	GTEx/v8	Lung	ENSG00000244731	C	3.40189e-10	-0.266371	1.0394e-29	NA	NA	6	32566769	C4A	1
LUAD	6:32567316:G:T	GTEx/v8	Lung	ENSG00000179344	G	6.11435e-06	-0.207674	6.54327e-89	NA	NA	6	32567316	HLA-DQB1	1
LUAD	6:32567316:G:T	GTEx/v8	Lung	ENSG00000196301	G	8.43308e-09	0.31934	6.31507e-46	NA	NA	6	32567316	HLA-DRB9	1
LUAD	6:32567316:G:T	GTEx/v8	Lung	ENSG00000198502	G	8.23523e-23	-0.524861	2.27217e-106	NA	NA	6	32567316	HLA-DRB5	1
LUAD	6:32567316:G:T	GTEx/v8	Lung	ENSG00000204301	G	4.63018e-05	-0.127958	2.57547e-20	NA	NA	6	32567316	NOTCH4	1
LUAD	6:32567316:G:T	GTEx/v8	Lung	ENSG00000213722	G	0.000105304	-0.0922833	3.83619e-05	NA	NA	6	32567316	DDAH2	1
LUAD	6:32567316:G:T	GTEx/v8	Lung	ENSG00000232629	G	2.54207e-05	0.232843	3.14062e-90	NA	NA	6	32567316	HLA-DQB2	1
LUAD	6:32567316:G:T	GTEx/v8	Lung	ENSG00000237541	G	1.47947e-05	-0.273953	1.78366e-95	NA	NA	6	32567316	HLA-DQA2	1
LUAD	6:32567316:G:T	GTEx/v8	Lung	ENSG00000244731	G	9.96821e-10	-0.256436	1.0394e-29	NA	NA	6	32567316	C4A	1
LUAD	6:32567321:A:T	GTEx/v8	Lung	ENSG00000179344	T	4.22464e-06	-0.210896	6.54327e-89	NA	NA	6	32567321	HLA-DQB1	1
LUAD	6:32567321:A:T	GTEx/v8	Lung	ENSG00000196301	T	1.31303e-08	0.314935	6.31507e-46	NA	NA	6	32567321	HLA-DRB9	1
LUAD	6:32567321:A:T	GTEx/v8	Lung	ENSG00000198502	T	1.21829e-22	-0.52233	2.27217e-106	NA	NA	6	32567321	HLA-DRB5	1
LUAD	6:32567321:A:T	GTEx/v8	Lung	ENSG00000204301	T	3.57699e-05	-0.129638	2.57547e-20	NA	NA	6	32567321	NOTCH4	1
LUAD	6:32567321:A:T	GTEx/v8	Lung	ENSG00000213722	T	9.00093e-05	-0.0930585	3.83619e-05	NA	NA	6	32567321	DDAH2	1
LUAD	6:32567321:A:T	GTEx/v8	Lung	ENSG00000232629	T	2.16042e-05	0.234539	3.14062e-90	NA	NA	6	32567321	HLA-DQB2	1
LUAD	6:32567321:A:T	GTEx/v8	Lung	ENSG00000237541	T	1.2822e-05	-0.275559	1.78366e-95	NA	NA	6	32567321	HLA-DQA2	1
LUAD	6:32567321:A:T	GTEx/v8	Lung	ENSG00000244731	T	7.80215e-10	-0.257688	1.0394e-29	NA	NA	6	32567321	C4A	1
LUAD	6:32567757:A:G	GTEx/v8	Lung	ENSG00000179344	A	3.00087e-07	-0.232067	6.54327e-89	G	+	6	32567757	HLA-DQB1	1
LUAD	6:32567757:A:G	GTEx/v8	Lung	ENSG00000196301	A	2.53278e-09	0.326544	6.31507e-46	G	-	6	32567757	HLA-DRB9	1
LUAD	6:32567757:A:G	GTEx/v8	Lung	ENSG00000198502	A	8.63941e-21	-0.496504	2.27217e-106	G	+	6	32567757	HLA-DRB5	1
LUAD	6:32567757:A:G	GTEx/v8	Lung	ENSG00000204301	A	7.04227e-05	-0.12361	2.57547e-20	G	+	6	32567757	NOTCH4	1
LUAD	6:32567757:A:G	GTEx/v8	Lung	ENSG00000232629	A	6.33651e-05	0.219075	3.14062e-90	G	-	6	32567757	HLA-DQB2	1
LUAD	6:32567757:A:G	GTEx/v8	Lung	ENSG00000237541	A	3.57839e-05	-0.25891	1.78366e-95	G	+	6	32567757	HLA-DQA2	1
LUAD	6:32567757:A:G	GTEx/v8	Lung	ENSG00000244731	A	3.17596e-09	-0.246275	1.0394e-29	G	+	6	32567757	C4A	1
LUAD	6:32569563:C:T	GTEx/v8	Lung	ENSG00000196301	T	2.62776e-14	0.41745	6.31507e-46	NA	NA	6	32569563	HLA-DRB9	1
LUAD	6:32569563:C:T	GTEx/v8	Lung	ENSG00000198502	T	3.6975e-36	-0.65025	2.27217e-106	NA	NA	6	32569563	HLA-DRB5	1
LUAD	6:32569563:C:T	GTEx/v8	Lung	ENSG00000204301	T	1.0912e-06	-0.152858	2.57547e-20	NA	NA	6	32569563	NOTCH4	1
LUAD	6:32569563:C:T	GTEx/v8	Lung	ENSG00000237541	T	3.37503e-06	-0.294082	1.78366e-95	NA	NA	6	32569563	HLA-DQA2	1
LUAD	6:32569563:C:T	GTEx/v8	Lung	ENSG00000244731	T	1.33609e-07	-0.223035	1.0394e-29	NA	NA	6	32569563	C4A	1
LUAD	6:32569572:A:G	GTEx/v8	Lung	ENSG00000196301	A	2.62776e-14	0.41745	6.31507e-46	NA	NA	6	32569572	HLA-DRB9	1
LUAD	6:32569572:A:G	GTEx/v8	Lung	ENSG00000198502	A	3.6975e-36	-0.65025	2.27217e-106	NA	NA	6	32569572	HLA-DRB5	1
LUAD	6:32569572:A:G	GTEx/v8	Lung	ENSG00000204301	A	1.0912e-06	-0.152858	2.57547e-20	NA	NA	6	32569572	NOTCH4	1
LUAD	6:32569572:A:G	GTEx/v8	Lung	ENSG00000237541	A	3.37503e-06	-0.294082	1.78366e-95	NA	NA	6	32569572	HLA-DQA2	1
LUAD	6:32569572:A:G	GTEx/v8	Lung	ENSG00000244731	A	1.33609e-07	-0.223035	1.0394e-29	NA	NA	6	32569572	C4A	1
LUAD	6:32569722:G:T	GTEx/v8	Lung	ENSG00000196301	T	2.62776e-14	0.41745	6.31507e-46	NA	NA	6	32569722	HLA-DRB9	1
LUAD	6:32569722:G:T	GTEx/v8	Lung	ENSG00000198502	T	3.6975e-36	-0.65025	2.27217e-106	NA	NA	6	32569722	HLA-DRB5	1
LUAD	6:32569722:G:T	GTEx/v8	Lung	ENSG00000204301	T	1.0912e-06	-0.152858	2.57547e-20	NA	NA	6	32569722	NOTCH4	1
LUAD	6:32569722:G:T	GTEx/v8	Lung	ENSG00000237541	T	3.37503e-06	-0.294082	1.78366e-95	NA	NA	6	32569722	HLA-DQA2	1
LUAD	6:32569722:G:T	GTEx/v8	Lung	ENSG00000244731	T	1.33609e-07	-0.223035	1.0394e-29	NA	NA	6	32569722	C4A	1
LUAD	6:32569792:C:T	GTEx/v8	Lung	ENSG00000196301	C	2.62776e-14	0.41745	6.31507e-46	NA	NA	6	32569792	HLA-DRB9	1
LUAD	6:32569792:C:T	GTEx/v8	Lung	ENSG00000198502	C	3.6975e-36	-0.65025	2.27217e-106	NA	NA	6	32569792	HLA-DRB5	1
LUAD	6:32569792:C:T	GTEx/v8	Lung	ENSG00000204301	C	1.0912e-06	-0.152858	2.57547e-20	NA	NA	6	32569792	NOTCH4	1
LUAD	6:32569792:C:T	GTEx/v8	Lung	ENSG00000237541	C	3.37503e-06	-0.294082	1.78366e-95	NA	NA	6	32569792	HLA-DQA2	1
LUAD	6:32569792:C:T	GTEx/v8	Lung	ENSG00000244731	C	1.33609e-07	-0.223035	1.0394e-29	NA	NA	6	32569792	C4A	1
LUAD	6:32570261:A:AG	GTEx/v8	Lung	ENSG00000196301	A	2.62776e-14	0.41745	6.31507e-46	NA	NA	6	32570261	HLA-DRB9	1
LUAD	6:32570261:A:AG	GTEx/v8	Lung	ENSG00000198502	A	3.6975e-36	-0.65025	2.27217e-106	NA	NA	6	32570261	HLA-DRB5	1
LUAD	6:32570261:A:AG	GTEx/v8	Lung	ENSG00000204301	A	1.0912e-06	-0.152858	2.57547e-20	NA	NA	6	32570261	NOTCH4	1
LUAD	6:32570261:A:AG	GTEx/v8	Lung	ENSG00000237541	A	3.37503e-06	-0.294082	1.78366e-95	NA	NA	6	32570261	HLA-DQA2	1
LUAD	6:32570261:A:AG	GTEx/v8	Lung	ENSG00000244731	A	1.33609e-07	-0.223035	1.0394e-29	NA	NA	6	32570261	C4A	1
LUAD	6:32570352:A:G	GTEx/v8	Lung	ENSG00000196301	A	2.93726e-14	0.415622	6.31507e-46	G	-	6	32570352	HLA-DRB9	1
LUAD	6:32570352:A:G	GTEx/v8	Lung	ENSG00000198502	A	5.26189e-36	-0.647347	2.27217e-106	G	+	6	32570352	HLA-DRB5	1
LUAD	6:32570352:A:G	GTEx/v8	Lung	ENSG00000204301	A	1.05542e-06	-0.152658	2.57547e-20	G	+	6	32570352	NOTCH4	1
LUAD	6:32570352:A:G	GTEx/v8	Lung	ENSG00000237541	A	4.10992e-06	-0.290798	1.78366e-95	G	+	6	32570352	HLA-DQA2	1
LUAD	6:32570352:A:G	GTEx/v8	Lung	ENSG00000244731	A	1.44352e-07	-0.221871	1.0394e-29	G	+	6	32570352	C4A	1
LUAD	6:32570947:T:TG	GTEx/v8	Lung	ENSG00000196301	TG	6.03945e-15	0.429	6.31507e-46	NA	NA	6	32570947	HLA-DRB9	1
LUAD	6:32570947:T:TG	GTEx/v8	Lung	ENSG00000198502	TG	7.98101e-37	-0.658429	2.27217e-106	NA	NA	6	32570947	HLA-DRB5	1
LUAD	6:32570947:T:TG	GTEx/v8	Lung	ENSG00000204301	TG	1.53993e-06	-0.151452	2.57547e-20	NA	NA	6	32570947	NOTCH4	1
LUAD	6:32570947:T:TG	GTEx/v8	Lung	ENSG00000237541	TG	6.73141e-06	-0.28644	1.78366e-95	NA	NA	6	32570947	HLA-DQA2	1
LUAD	6:32570947:T:TG	GTEx/v8	Lung	ENSG00000244731	TG	6.50548e-08	-0.229415	1.0394e-29	NA	NA	6	32570947	C4A	1
LUAD	6:32570959:C:T	GTEx/v8	Lung	ENSG00000196301	T	2.62776e-14	0.41745	6.31507e-46	NA	NA	6	32570959	HLA-DRB9	1
LUAD	6:32570959:C:T	GTEx/v8	Lung	ENSG00000198502	T	3.6975e-36	-0.65025	2.27217e-106	NA	NA	6	32570959	HLA-DRB5	1
LUAD	6:32570959:C:T	GTEx/v8	Lung	ENSG00000204301	T	1.0912e-06	-0.152858	2.57547e-20	NA	NA	6	32570959	NOTCH4	1
LUAD	6:32570959:C:T	GTEx/v8	Lung	ENSG00000237541	T	3.37503e-06	-0.294082	1.78366e-95	NA	NA	6	32570959	HLA-DQA2	1
LUAD	6:32570959:C:T	GTEx/v8	Lung	ENSG00000244731	T	1.33609e-07	-0.223035	1.0394e-29	NA	NA	6	32570959	C4A	1
LUAD	6:32570981:C:T	GTEx/v8	Lung	ENSG00000196301	C	1.59537e-19	0.509861	6.31507e-46	NA	NA	6	32570981	HLA-DRB9	1
LUAD	6:32570981:C:T	GTEx/v8	Lung	ENSG00000198502	C	4.27388e-36	-0.677417	2.27217e-106	NA	NA	6	32570981	HLA-DRB5	1
LUAD	6:32570981:C:T	GTEx/v8	Lung	ENSG00000204301	C	1.05552e-06	-0.159574	2.57547e-20	NA	NA	6	32570981	NOTCH4	1
LUAD	6:32570981:C:T	GTEx/v8	Lung	ENSG00000237541	C	2.10739e-07	-0.341416	1.78366e-95	NA	NA	6	32570981	HLA-DQA2	1
LUAD	6:32570981:C:T	GTEx/v8	Lung	ENSG00000244731	C	6.19233e-09	-0.255388	1.0394e-29	NA	NA	6	32570981	C4A	1
LUAD	6:32570982:A:G	GTEx/v8	Lung	ENSG00000196301	A	1.59537e-19	0.509861	6.31507e-46	NA	NA	6	32570982	HLA-DRB9	1
LUAD	6:32570982:A:G	GTEx/v8	Lung	ENSG00000198502	A	4.27388e-36	-0.677417	2.27217e-106	NA	NA	6	32570982	HLA-DRB5	1
LUAD	6:32570982:A:G	GTEx/v8	Lung	ENSG00000204301	A	1.05552e-06	-0.159574	2.57547e-20	NA	NA	6	32570982	NOTCH4	1
LUAD	6:32570982:A:G	GTEx/v8	Lung	ENSG00000237541	A	2.10739e-07	-0.341416	1.78366e-95	NA	NA	6	32570982	HLA-DQA2	1
LUAD	6:32570982:A:G	GTEx/v8	Lung	ENSG00000244731	A	6.19233e-09	-0.255388	1.0394e-29	NA	NA	6	32570982	C4A	1
LUAD	6:32571098:A:G	GTEx/v8	Lung	ENSG00000196301	G	7.25795e-14	0.411393	6.31507e-46	NA	NA	6	32571098	HLA-DRB9	1
LUAD	6:32571098:A:G	GTEx/v8	Lung	ENSG00000198502	G	1.95296e-35	-0.645692	2.27217e-106	NA	NA	6	32571098	HLA-DRB5	1
LUAD	6:32571098:A:G	GTEx/v8	Lung	ENSG00000204301	G	4.1376e-07	-0.158878	2.57547e-20	NA	NA	6	32571098	NOTCH4	1
LUAD	6:32571098:A:G	GTEx/v8	Lung	ENSG00000237541	G	3.23095e-05	-0.264182	1.78366e-95	NA	NA	6	32571098	HLA-DQA2	1
LUAD	6:32571098:A:G	GTEx/v8	Lung	ENSG00000244731	G	1.22098e-07	-0.224117	1.0394e-29	NA	NA	6	32571098	C4A	1
LUAD	6:32571102:C:CT	GTEx/v8	Lung	ENSG00000196301	C	2.62776e-14	0.41745	6.31507e-46	NA	NA	6	32571102	HLA-DRB9	1
LUAD	6:32571102:C:CT	GTEx/v8	Lung	ENSG00000198502	C	3.6975e-36	-0.65025	2.27217e-106	NA	NA	6	32571102	HLA-DRB5	1
LUAD	6:32571102:C:CT	GTEx/v8	Lung	ENSG00000204301	C	1.0912e-06	-0.152858	2.57547e-20	NA	NA	6	32571102	NOTCH4	1
LUAD	6:32571102:C:CT	GTEx/v8	Lung	ENSG00000237541	C	3.37503e-06	-0.294082	1.78366e-95	NA	NA	6	32571102	HLA-DQA2	1
LUAD	6:32571102:C:CT	GTEx/v8	Lung	ENSG00000244731	C	1.33609e-07	-0.223035	1.0394e-29	NA	NA	6	32571102	C4A	1
LUAD	6:32571314:A:T	GTEx/v8	Lung	ENSG00000196301	A	2.62776e-14	0.41745	6.31507e-46	NA	NA	6	32571314	HLA-DRB9	1
LUAD	6:32571314:A:T	GTEx/v8	Lung	ENSG00000198502	A	3.6975e-36	-0.65025	2.27217e-106	NA	NA	6	32571314	HLA-DRB5	1
LUAD	6:32571314:A:T	GTEx/v8	Lung	ENSG00000204301	A	1.0912e-06	-0.152858	2.57547e-20	NA	NA	6	32571314	NOTCH4	1
LUAD	6:32571314:A:T	GTEx/v8	Lung	ENSG00000237541	A	3.37503e-06	-0.294082	1.78366e-95	NA	NA	6	32571314	HLA-DQA2	1
LUAD	6:32571314:A:T	GTEx/v8	Lung	ENSG00000244731	A	1.33609e-07	-0.223035	1.0394e-29	NA	NA	6	32571314	C4A	1
LUAD	6:32571318:A:G	GTEx/v8	Lung	ENSG00000196301	G	2.62776e-14	0.41745	6.31507e-46	NA	NA	6	32571318	HLA-DRB9	1
LUAD	6:32571318:A:G	GTEx/v8	Lung	ENSG00000198502	G	3.6975e-36	-0.65025	2.27217e-106	NA	NA	6	32571318	HLA-DRB5	1
LUAD	6:32571318:A:G	GTEx/v8	Lung	ENSG00000204301	G	1.0912e-06	-0.152858	2.57547e-20	NA	NA	6	32571318	NOTCH4	1
LUAD	6:32571318:A:G	GTEx/v8	Lung	ENSG00000237541	G	3.37503e-06	-0.294082	1.78366e-95	NA	NA	6	32571318	HLA-DQA2	1
LUAD	6:32571318:A:G	GTEx/v8	Lung	ENSG00000244731	G	1.33609e-07	-0.223035	1.0394e-29	NA	NA	6	32571318	C4A	1
LUAD	6:32571320:A:G	GTEx/v8	Lung	ENSG00000196301	A	2.62776e-14	0.41745	6.31507e-46	NA	NA	6	32571320	HLA-DRB9	1
LUAD	6:32571320:A:G	GTEx/v8	Lung	ENSG00000198502	A	3.6975e-36	-0.65025	2.27217e-106	NA	NA	6	32571320	HLA-DRB5	1
LUAD	6:32571320:A:G	GTEx/v8	Lung	ENSG00000204301	A	1.0912e-06	-0.152858	2.57547e-20	NA	NA	6	32571320	NOTCH4	1
LUAD	6:32571320:A:G	GTEx/v8	Lung	ENSG00000237541	A	3.37503e-06	-0.294082	1.78366e-95	NA	NA	6	32571320	HLA-DQA2	1
LUAD	6:32571320:A:G	GTEx/v8	Lung	ENSG00000244731	A	1.33609e-07	-0.223035	1.0394e-29	NA	NA	6	32571320	C4A	1
LUAD	6:32571734:G:T	GTEx/v8	Lung	ENSG00000196301	G	2.62776e-14	0.41745	6.31507e-46	NA	NA	6	32571734	HLA-DRB9	1
LUAD	6:32571734:G:T	GTEx/v8	Lung	ENSG00000198502	G	3.6975e-36	-0.65025	2.27217e-106	NA	NA	6	32571734	HLA-DRB5	1
LUAD	6:32571734:G:T	GTEx/v8	Lung	ENSG00000204301	G	1.0912e-06	-0.152858	2.57547e-20	NA	NA	6	32571734	NOTCH4	1
LUAD	6:32571734:G:T	GTEx/v8	Lung	ENSG00000237541	G	3.37503e-06	-0.294082	1.78366e-95	NA	NA	6	32571734	HLA-DQA2	1
LUAD	6:32571734:G:T	GTEx/v8	Lung	ENSG00000244731	G	1.33609e-07	-0.223035	1.0394e-29	NA	NA	6	32571734	C4A	1
LUAD	6:32574171:C:G	GTEx/v8	Lung	ENSG00000179344	C	4.35682e-07	-0.227589	6.54327e-89	G	+	6	32574171	HLA-DQB1	1
LUAD	6:32574171:C:G	GTEx/v8	Lung	ENSG00000196301	C	2.43258e-09	0.32494	6.31507e-46	G	-	6	32574171	HLA-DRB9	1
LUAD	6:32574171:C:G	GTEx/v8	Lung	ENSG00000198502	C	2.29128e-21	-0.500179	2.27217e-106	G	+	6	32574171	HLA-DRB5	1
LUAD	6:32574171:C:G	GTEx/v8	Lung	ENSG00000204301	C	5.60162e-05	-0.124516	2.57547e-20	G	+	6	32574171	NOTCH4	1
LUAD	6:32574171:C:G	GTEx/v8	Lung	ENSG00000232629	C	9.64869e-05	0.212381	3.14062e-90	G	-	6	32574171	HLA-DQB2	1
LUAD	6:32574171:C:G	GTEx/v8	Lung	ENSG00000237541	C	3.27648e-05	-0.258599	1.78366e-95	G	+	6	32574171	HLA-DQA2	1
LUAD	6:32574171:C:G	GTEx/v8	Lung	ENSG00000244731	C	3.65727e-09	-0.243881	1.0394e-29	G	+	6	32574171	C4A	1
LUAD	6:32574305:A:G	GTEx/v8	Lung	ENSG00000179344	A	2.01063e-07	-0.230654	6.54327e-89	G	+	6	32574305	HLA-DQB1	1
LUAD	6:32574305:A:G	GTEx/v8	Lung	ENSG00000196301	A	4.08968e-10	0.334992	6.31507e-46	G	-	6	32574305	HLA-DRB9	1
LUAD	6:32574305:A:G	GTEx/v8	Lung	ENSG00000198502	A	3.77931e-21	-0.490666	2.27217e-106	G	+	6	32574305	HLA-DRB5	1
LUAD	6:32574305:A:G	GTEx/v8	Lung	ENSG00000204301	A	3.48063e-06	-0.140963	2.57547e-20	G	+	6	32574305	NOTCH4	1
LUAD	6:32574305:A:G	GTEx/v8	Lung	ENSG00000232629	A	2.37054e-05	0.226634	3.14062e-90	G	-	6	32574305	HLA-DQB2	1
LUAD	6:32574305:A:G	GTEx/v8	Lung	ENSG00000237541	A	3.39997e-05	-0.254439	1.78366e-95	G	+	6	32574305	HLA-DQA2	1
LUAD	6:32574305:A:G	GTEx/v8	Lung	ENSG00000244731	A	1.0029e-09	-0.248648	1.0394e-29	G	+	6	32574305	C4A	1
LUAD	6:32575493:C:G	GTEx/v8	Lung	ENSG00000179344	G	5.51363e-07	-0.226585	6.54327e-89	C	+	6	32575493	HLA-DQB1	1
LUAD	6:32575493:C:G	GTEx/v8	Lung	ENSG00000196301	G	2.11417e-09	0.327543	6.31507e-46	C	-	6	32575493	HLA-DRB9	1
LUAD	6:32575493:C:G	GTEx/v8	Lung	ENSG00000198502	G	6.02406e-21	-0.497493	2.27217e-106	C	+	6	32575493	HLA-DRB5	1
LUAD	6:32575493:C:G	GTEx/v8	Lung	ENSG00000204301	G	7.08451e-05	-0.123359	2.57547e-20	C	+	6	32575493	NOTCH4	1
LUAD	6:32575493:C:G	GTEx/v8	Lung	ENSG00000232629	G	0.000143173	0.208098	3.14062e-90	C	-	6	32575493	HLA-DQB2	1
LUAD	6:32575493:C:G	GTEx/v8	Lung	ENSG00000237541	G	1.76032e-05	-0.268289	1.78366e-95	C	+	6	32575493	HLA-DQA2	1
LUAD	6:32575493:C:G	GTEx/v8	Lung	ENSG00000244731	G	4.14986e-09	-0.244099	1.0394e-29	C	+	6	32575493	C4A	1
LUAD	6:32586998:C:G	GTEx/v8	Lung	ENSG00000196126	G	7.11159e-11	0.204823	9.75294e-50	NA	NA	6	32586998	HLA-DRB1	1
LUAD	6:32586998:C:G	GTEx/v8	Lung	ENSG00000198502	G	2.38723e-22	-0.508459	2.27217e-106	NA	NA	6	32586998	HLA-DRB5	1
LUAD	6:32586998:C:G	GTEx/v8	Lung	ENSG00000213722	G	1.14015e-06	-0.112738	3.83619e-05	NA	NA	6	32586998	DDAH2	1
LUAD	6:32586998:C:G	GTEx/v8	Lung	ENSG00000229391	G	2.2202e-08	-0.318882	4.25262e-67	NA	NA	6	32586998	HLA-DRB6	1
LUAD	6:32586998:C:G	GTEx/v8	Lung	ENSG00000237541	G	4.65517e-24	-0.597864	1.78366e-95	NA	NA	6	32586998	HLA-DQA2	1
LUAD	6:32586998:C:G	GTEx/v8	Lung	ENSG00000244731	G	8.82797e-08	-0.220723	1.0394e-29	NA	NA	6	32586998	C4A	1
LUAD	6:32588457:C:T	GTEx/v8	Lung	ENSG00000196126	C	7.18908e-10	0.194908	9.75294e-50	NA	NA	6	32588457	HLA-DRB1	1
LUAD	6:32588457:C:T	GTEx/v8	Lung	ENSG00000198502	C	1.14783e-27	-0.564877	2.27217e-106	NA	NA	6	32588457	HLA-DRB5	1
LUAD	6:32588457:C:T	GTEx/v8	Lung	ENSG00000213722	C	1.09193e-06	-0.113395	3.83619e-05	NA	NA	6	32588457	DDAH2	1
LUAD	6:32588457:C:T	GTEx/v8	Lung	ENSG00000229391	C	1.27065e-06	-0.278497	4.25262e-67	NA	NA	6	32588457	HLA-DRB6	1
LUAD	6:32588457:C:T	GTEx/v8	Lung	ENSG00000237541	C	1.38599e-20	-0.556703	1.78366e-95	NA	NA	6	32588457	HLA-DQA2	1
LUAD	6:32588457:C:T	GTEx/v8	Lung	ENSG00000244731	C	1.30054e-07	-0.218799	1.0394e-29	NA	NA	6	32588457	C4A	1
LUAD	6:32589122:A:C	GTEx/v8	Lung	ENSG00000196126	C	1.07658e-05	0.146661	9.75294e-50	A	-	6	32589122	HLA-DRB1	1
LUAD	6:32589122:A:C	GTEx/v8	Lung	ENSG00000196301	C	1.75177e-22	0.535475	6.31507e-46	A	-	6	32589122	HLA-DRB9	1
LUAD	6:32589122:A:C	GTEx/v8	Lung	ENSG00000198502	C	3.23198e-38	-0.680669	2.27217e-106	A	+	6	32589122	HLA-DRB5	1
LUAD	6:32589122:A:C	GTEx/v8	Lung	ENSG00000204301	C	2.16889e-07	-0.165846	2.57547e-20	A	+	6	32589122	NOTCH4	1
LUAD	6:32589122:A:C	GTEx/v8	Lung	ENSG00000231852	C	0.000125769	0.212987	0.000180686	A	-	6	32589122	CYP21A2	1
LUAD	6:32589122:A:C	GTEx/v8	Lung	ENSG00000237541	C	2.35505e-10	-0.405598	1.78366e-95	A	+	6	32589122	HLA-DQA2	1
LUAD	6:32589122:A:C	GTEx/v8	Lung	ENSG00000244731	C	9.74163e-11	-0.277482	1.0394e-29	A	+	6	32589122	C4A	1
LUAD	6:32591686:A:G	GTEx/v8	Lung	ENSG00000196126	G	1.36496e-12	0.223018	9.75294e-50	NA	NA	6	32591686	HLA-DRB1	1
LUAD	6:32591686:A:G	GTEx/v8	Lung	ENSG00000196301	G	1.62487e-05	0.237101	6.31507e-46	NA	NA	6	32591686	HLA-DRB9	1
LUAD	6:32591686:A:G	GTEx/v8	Lung	ENSG00000196735	G	7.67222e-05	0.16104	3.54007e-74	NA	NA	6	32591686	HLA-DQA1	1
LUAD	6:32591686:A:G	GTEx/v8	Lung	ENSG00000198502	G	8.36547e-44	-0.692771	2.27217e-106	NA	NA	6	32591686	HLA-DRB5	1
LUAD	6:32591686:A:G	GTEx/v8	Lung	ENSG00000231852	G	1.8299e-06	0.253431	0.000180686	NA	NA	6	32591686	CYP21A2	1
LUAD	6:32591686:A:G	GTEx/v8	Lung	ENSG00000232629	G	0.000117871	-0.209825	3.14062e-90	NA	NA	6	32591686	HLA-DQB2	1
LUAD	6:32591686:A:G	GTEx/v8	Lung	ENSG00000237541	G	6.81263e-25	-0.611078	1.78366e-95	NA	NA	6	32591686	HLA-DQA2	1
LUAD	6:32591686:A:G	GTEx/v8	Lung	ENSG00000244731	G	4.62636e-09	-0.242396	1.0394e-29	NA	NA	6	32591686	C4A	1
LUAD	6:32591689:G:GCA	GTEx/v8	Lung	ENSG00000196126	G	1.36496e-12	0.223018	9.75294e-50	NA	NA	6	32591689	HLA-DRB1	1
LUAD	6:32591689:G:GCA	GTEx/v8	Lung	ENSG00000196301	G	1.62487e-05	0.237101	6.31507e-46	NA	NA	6	32591689	HLA-DRB9	1
LUAD	6:32591689:G:GCA	GTEx/v8	Lung	ENSG00000196735	G	7.67222e-05	0.16104	3.54007e-74	NA	NA	6	32591689	HLA-DQA1	1
LUAD	6:32591689:G:GCA	GTEx/v8	Lung	ENSG00000198502	G	8.36547e-44	-0.692771	2.27217e-106	NA	NA	6	32591689	HLA-DRB5	1
LUAD	6:32591689:G:GCA	GTEx/v8	Lung	ENSG00000231852	G	1.8299e-06	0.253431	0.000180686	NA	NA	6	32591689	CYP21A2	1
LUAD	6:32591689:G:GCA	GTEx/v8	Lung	ENSG00000232629	G	0.000117871	-0.209825	3.14062e-90	NA	NA	6	32591689	HLA-DQB2	1
LUAD	6:32591689:G:GCA	GTEx/v8	Lung	ENSG00000237541	G	6.81263e-25	-0.611078	1.78366e-95	NA	NA	6	32591689	HLA-DQA2	1
LUAD	6:32591689:G:GCA	GTEx/v8	Lung	ENSG00000244731	G	4.62636e-09	-0.242396	1.0394e-29	NA	NA	6	32591689	C4A	1
LUAD	6:32593179:A:G	GTEx/v8	Lung	ENSG00000196126	G	1.36496e-12	0.223018	9.75294e-50	A	-	6	32593179	HLA-DRB1	1
LUAD	6:32593179:A:G	GTEx/v8	Lung	ENSG00000196301	G	1.62487e-05	0.237101	6.31507e-46	A	-	6	32593179	HLA-DRB9	1
LUAD	6:32593179:A:G	GTEx/v8	Lung	ENSG00000196735	G	7.67222e-05	0.16104	3.54007e-74	A	-	6	32593179	HLA-DQA1	1
LUAD	6:32593179:A:G	GTEx/v8	Lung	ENSG00000198502	G	8.36547e-44	-0.692771	2.27217e-106	A	+	6	32593179	HLA-DRB5	1
LUAD	6:32593179:A:G	GTEx/v8	Lung	ENSG00000231852	G	1.8299e-06	0.253431	0.000180686	A	-	6	32593179	CYP21A2	1
LUAD	6:32593179:A:G	GTEx/v8	Lung	ENSG00000232629	G	0.000117871	-0.209825	3.14062e-90	A	+	6	32593179	HLA-DQB2	1
LUAD	6:32593179:A:G	GTEx/v8	Lung	ENSG00000237541	G	6.81263e-25	-0.611078	1.78366e-95	A	+	6	32593179	HLA-DQA2	1
LUAD	6:32593179:A:G	GTEx/v8	Lung	ENSG00000244731	G	4.62636e-09	-0.242396	1.0394e-29	A	+	6	32593179	C4A	1
LUAD	6:32595732:C:T	GTEx/v8	Lung	ENSG00000196126	C	1.36496e-12	0.223018	9.75294e-50	NA	NA	6	32595732	HLA-DRB1	1
LUAD	6:32595732:C:T	GTEx/v8	Lung	ENSG00000196301	C	1.62487e-05	0.237101	6.31507e-46	NA	NA	6	32595732	HLA-DRB9	1
LUAD	6:32595732:C:T	GTEx/v8	Lung	ENSG00000196735	C	7.67222e-05	0.16104	3.54007e-74	NA	NA	6	32595732	HLA-DQA1	1
LUAD	6:32595732:C:T	GTEx/v8	Lung	ENSG00000198502	C	8.36547e-44	-0.692771	2.27217e-106	NA	NA	6	32595732	HLA-DRB5	1
LUAD	6:32595732:C:T	GTEx/v8	Lung	ENSG00000231852	C	1.8299e-06	0.253431	0.000180686	NA	NA	6	32595732	CYP21A2	1
LUAD	6:32595732:C:T	GTEx/v8	Lung	ENSG00000232629	C	0.000117871	-0.209825	3.14062e-90	NA	NA	6	32595732	HLA-DQB2	1
LUAD	6:32595732:C:T	GTEx/v8	Lung	ENSG00000237541	C	6.81263e-25	-0.611078	1.78366e-95	NA	NA	6	32595732	HLA-DQA2	1
LUAD	6:32595732:C:T	GTEx/v8	Lung	ENSG00000244731	C	4.62636e-09	-0.242396	1.0394e-29	NA	NA	6	32595732	C4A	1
LUAD	6:32595747:A:G	GTEx/v8	Lung	ENSG00000196126	A	1.36496e-12	0.223018	9.75294e-50	G	-	6	32595747	HLA-DRB1	1
LUAD	6:32595747:A:G	GTEx/v8	Lung	ENSG00000196301	A	1.62487e-05	0.237101	6.31507e-46	G	-	6	32595747	HLA-DRB9	1
LUAD	6:32595747:A:G	GTEx/v8	Lung	ENSG00000196735	A	7.67222e-05	0.16104	3.54007e-74	G	-	6	32595747	HLA-DQA1	1
LUAD	6:32595747:A:G	GTEx/v8	Lung	ENSG00000198502	A	8.36547e-44	-0.692771	2.27217e-106	G	+	6	32595747	HLA-DRB5	1
LUAD	6:32595747:A:G	GTEx/v8	Lung	ENSG00000231852	A	1.8299e-06	0.253431	0.000180686	G	-	6	32595747	CYP21A2	1
LUAD	6:32595747:A:G	GTEx/v8	Lung	ENSG00000232629	A	0.000117871	-0.209825	3.14062e-90	G	+	6	32595747	HLA-DQB2	1
LUAD	6:32595747:A:G	GTEx/v8	Lung	ENSG00000237541	A	6.81263e-25	-0.611078	1.78366e-95	G	+	6	32595747	HLA-DQA2	1
LUAD	6:32595747:A:G	GTEx/v8	Lung	ENSG00000244731	A	4.62636e-09	-0.242396	1.0394e-29	G	+	6	32595747	C4A	1
LUAD	6:32595779:A:C	GTEx/v8	Lung	ENSG00000196126	A	1.36496e-12	0.223018	9.75294e-50	NA	NA	6	32595779	HLA-DRB1	1
LUAD	6:32595779:A:C	GTEx/v8	Lung	ENSG00000196301	A	1.62487e-05	0.237101	6.31507e-46	NA	NA	6	32595779	HLA-DRB9	1
LUAD	6:32595779:A:C	GTEx/v8	Lung	ENSG00000196735	A	7.67222e-05	0.16104	3.54007e-74	NA	NA	6	32595779	HLA-DQA1	1
LUAD	6:32595779:A:C	GTEx/v8	Lung	ENSG00000198502	A	8.36547e-44	-0.692771	2.27217e-106	NA	NA	6	32595779	HLA-DRB5	1
LUAD	6:32595779:A:C	GTEx/v8	Lung	ENSG00000231852	A	1.8299e-06	0.253431	0.000180686	NA	NA	6	32595779	CYP21A2	1
LUAD	6:32595779:A:C	GTEx/v8	Lung	ENSG00000232629	A	0.000117871	-0.209825	3.14062e-90	NA	NA	6	32595779	HLA-DQB2	1
LUAD	6:32595779:A:C	GTEx/v8	Lung	ENSG00000237541	A	6.81263e-25	-0.611078	1.78366e-95	NA	NA	6	32595779	HLA-DQA2	1
LUAD	6:32595779:A:C	GTEx/v8	Lung	ENSG00000244731	A	4.62636e-09	-0.242396	1.0394e-29	NA	NA	6	32595779	C4A	1
LUAD	6:32595783:G:T	GTEx/v8	Lung	ENSG00000196126	T	1.36496e-12	0.223018	9.75294e-50	G	-	6	32595783	HLA-DRB1	1
LUAD	6:32595783:G:T	GTEx/v8	Lung	ENSG00000196301	T	1.62487e-05	0.237101	6.31507e-46	G	-	6	32595783	HLA-DRB9	1
LUAD	6:32595783:G:T	GTEx/v8	Lung	ENSG00000196735	T	7.67222e-05	0.16104	3.54007e-74	G	-	6	32595783	HLA-DQA1	1
LUAD	6:32595783:G:T	GTEx/v8	Lung	ENSG00000198502	T	8.36547e-44	-0.692771	2.27217e-106	G	+	6	32595783	HLA-DRB5	1
LUAD	6:32595783:G:T	GTEx/v8	Lung	ENSG00000231852	T	1.8299e-06	0.253431	0.000180686	G	-	6	32595783	CYP21A2	1
LUAD	6:32595783:G:T	GTEx/v8	Lung	ENSG00000232629	T	0.000117871	-0.209825	3.14062e-90	G	+	6	32595783	HLA-DQB2	1
LUAD	6:32595783:G:T	GTEx/v8	Lung	ENSG00000237541	T	6.81263e-25	-0.611078	1.78366e-95	G	+	6	32595783	HLA-DQA2	1
LUAD	6:32595783:G:T	GTEx/v8	Lung	ENSG00000244731	T	4.62636e-09	-0.242396	1.0394e-29	G	+	6	32595783	C4A	1
LUAD	6:32595813:C:G	GTEx/v8	Lung	ENSG00000196126	C	1.36496e-12	0.223018	9.75294e-50	NA	NA	6	32595813	HLA-DRB1	1
LUAD	6:32595813:C:G	GTEx/v8	Lung	ENSG00000196301	C	1.62487e-05	0.237101	6.31507e-46	NA	NA	6	32595813	HLA-DRB9	1
LUAD	6:32595813:C:G	GTEx/v8	Lung	ENSG00000196735	C	7.67222e-05	0.16104	3.54007e-74	NA	NA	6	32595813	HLA-DQA1	1
LUAD	6:32595813:C:G	GTEx/v8	Lung	ENSG00000198502	C	8.36547e-44	-0.692771	2.27217e-106	NA	NA	6	32595813	HLA-DRB5	1
LUAD	6:32595813:C:G	GTEx/v8	Lung	ENSG00000231852	C	1.8299e-06	0.253431	0.000180686	NA	NA	6	32595813	CYP21A2	1
LUAD	6:32595813:C:G	GTEx/v8	Lung	ENSG00000232629	C	0.000117871	-0.209825	3.14062e-90	NA	NA	6	32595813	HLA-DQB2	1
LUAD	6:32595813:C:G	GTEx/v8	Lung	ENSG00000237541	C	6.81263e-25	-0.611078	1.78366e-95	NA	NA	6	32595813	HLA-DQA2	1
LUAD	6:32595813:C:G	GTEx/v8	Lung	ENSG00000244731	C	4.62636e-09	-0.242396	1.0394e-29	NA	NA	6	32595813	C4A	1
LUAD	6:32595859:G:T	GTEx/v8	Lung	ENSG00000196126	T	2.19869e-12	0.22182	9.75294e-50	G	-	6	32595859	HLA-DRB1	1
LUAD	6:32595859:G:T	GTEx/v8	Lung	ENSG00000196301	T	1.33688e-05	0.240251	6.31507e-46	G	-	6	32595859	HLA-DRB9	1
LUAD	6:32595859:G:T	GTEx/v8	Lung	ENSG00000196735	T	9.31088e-05	0.159735	3.54007e-74	G	-	6	32595859	HLA-DQA1	1
LUAD	6:32595859:G:T	GTEx/v8	Lung	ENSG00000198502	T	6.43863e-44	-0.695947	2.27217e-106	G	+	6	32595859	HLA-DRB5	1
LUAD	6:32595859:G:T	GTEx/v8	Lung	ENSG00000231852	T	2.66784e-06	0.250342	0.000180686	G	-	6	32595859	CYP21A2	1
LUAD	6:32595859:G:T	GTEx/v8	Lung	ENSG00000232629	T	0.000106008	-0.211952	3.14062e-90	G	+	6	32595859	HLA-DQB2	1
LUAD	6:32595859:G:T	GTEx/v8	Lung	ENSG00000237541	T	9.3954e-25	-0.611586	1.78366e-95	G	+	6	32595859	HLA-DQA2	1
LUAD	6:32595859:G:T	GTEx/v8	Lung	ENSG00000244731	T	5.03488e-09	-0.242683	1.0394e-29	G	+	6	32595859	C4A	1
LUAD	6:32595907:A:G	GTEx/v8	Lung	ENSG00000196126	A	1.09706e-12	0.222802	9.75294e-50	G	-	6	32595907	HLA-DRB1	1
LUAD	6:32595907:A:G	GTEx/v8	Lung	ENSG00000196301	A	3.07106e-05	0.228257	6.31507e-46	G	-	6	32595907	HLA-DRB9	1
LUAD	6:32595907:A:G	GTEx/v8	Lung	ENSG00000196735	A	0.000130381	0.155112	3.54007e-74	G	-	6	32595907	HLA-DQA1	1
LUAD	6:32595907:A:G	GTEx/v8	Lung	ENSG00000198502	A	4.75806e-43	-0.68435	2.27217e-106	G	+	6	32595907	HLA-DRB5	1
LUAD	6:32595907:A:G	GTEx/v8	Lung	ENSG00000231852	A	1.71851e-06	0.252823	0.000180686	G	-	6	32595907	CYP21A2	1
LUAD	6:32595907:A:G	GTEx/v8	Lung	ENSG00000232629	A	0.000145981	-0.205971	3.14062e-90	G	+	6	32595907	HLA-DQB2	1
LUAD	6:32595907:A:G	GTEx/v8	Lung	ENSG00000237541	A	1.01686e-24	-0.606026	1.78366e-95	G	+	6	32595907	HLA-DQA2	1
LUAD	6:32595907:A:G	GTEx/v8	Lung	ENSG00000244731	A	7.29929e-09	-0.238174	1.0394e-29	G	+	6	32595907	C4A	1
LUAD	6:32595954:A:G	GTEx/v8	Lung	ENSG00000196126	A	1.36496e-12	0.223018	9.75294e-50	G	-	6	32595954	HLA-DRB1	1
LUAD	6:32595954:A:G	GTEx/v8	Lung	ENSG00000196301	A	1.62487e-05	0.237101	6.31507e-46	G	-	6	32595954	HLA-DRB9	1
LUAD	6:32595954:A:G	GTEx/v8	Lung	ENSG00000196735	A	7.67222e-05	0.16104	3.54007e-74	G	-	6	32595954	HLA-DQA1	1
LUAD	6:32595954:A:G	GTEx/v8	Lung	ENSG00000198502	A	8.36547e-44	-0.692771	2.27217e-106	G	+	6	32595954	HLA-DRB5	1
LUAD	6:32595954:A:G	GTEx/v8	Lung	ENSG00000231852	A	1.8299e-06	0.253431	0.000180686	G	-	6	32595954	CYP21A2	1
LUAD	6:32595954:A:G	GTEx/v8	Lung	ENSG00000232629	A	0.000117871	-0.209825	3.14062e-90	G	+	6	32595954	HLA-DQB2	1
LUAD	6:32595954:A:G	GTEx/v8	Lung	ENSG00000237541	A	6.81263e-25	-0.611078	1.78366e-95	G	+	6	32595954	HLA-DQA2	1
LUAD	6:32595954:A:G	GTEx/v8	Lung	ENSG00000244731	A	4.62636e-09	-0.242396	1.0394e-29	G	+	6	32595954	C4A	1
LUAD	6:32595972:A:G	GTEx/v8	Lung	ENSG00000196126	A	1.36496e-12	0.223018	9.75294e-50	NA	NA	6	32595972	HLA-DRB1	1
LUAD	6:32595972:A:G	GTEx/v8	Lung	ENSG00000196301	A	1.62487e-05	0.237101	6.31507e-46	NA	NA	6	32595972	HLA-DRB9	1
LUAD	6:32595972:A:G	GTEx/v8	Lung	ENSG00000196735	A	7.67222e-05	0.16104	3.54007e-74	NA	NA	6	32595972	HLA-DQA1	1
LUAD	6:32595972:A:G	GTEx/v8	Lung	ENSG00000198502	A	8.36547e-44	-0.692771	2.27217e-106	NA	NA	6	32595972	HLA-DRB5	1
LUAD	6:32595972:A:G	GTEx/v8	Lung	ENSG00000231852	A	1.8299e-06	0.253431	0.000180686	NA	NA	6	32595972	CYP21A2	1
LUAD	6:32595972:A:G	GTEx/v8	Lung	ENSG00000232629	A	0.000117871	-0.209825	3.14062e-90	NA	NA	6	32595972	HLA-DQB2	1
LUAD	6:32595972:A:G	GTEx/v8	Lung	ENSG00000237541	A	6.81263e-25	-0.611078	1.78366e-95	NA	NA	6	32595972	HLA-DQA2	1
LUAD	6:32595972:A:G	GTEx/v8	Lung	ENSG00000244731	A	4.62636e-09	-0.242396	1.0394e-29	NA	NA	6	32595972	C4A	1
LUAD	6:32596007:A:G	GTEx/v8	Lung	ENSG00000196126	G	1.36496e-12	0.223018	9.75294e-50	NA	NA	6	32596007	HLA-DRB1	1
LUAD	6:32596007:A:G	GTEx/v8	Lung	ENSG00000196301	G	1.62487e-05	0.237101	6.31507e-46	NA	NA	6	32596007	HLA-DRB9	1
LUAD	6:32596007:A:G	GTEx/v8	Lung	ENSG00000196735	G	7.67222e-05	0.16104	3.54007e-74	NA	NA	6	32596007	HLA-DQA1	1
LUAD	6:32596007:A:G	GTEx/v8	Lung	ENSG00000198502	G	8.36547e-44	-0.692771	2.27217e-106	NA	NA	6	32596007	HLA-DRB5	1
LUAD	6:32596007:A:G	GTEx/v8	Lung	ENSG00000231852	G	1.8299e-06	0.253431	0.000180686	NA	NA	6	32596007	CYP21A2	1
LUAD	6:32596007:A:G	GTEx/v8	Lung	ENSG00000232629	G	0.000117871	-0.209825	3.14062e-90	NA	NA	6	32596007	HLA-DQB2	1
LUAD	6:32596007:A:G	GTEx/v8	Lung	ENSG00000237541	G	6.81263e-25	-0.611078	1.78366e-95	NA	NA	6	32596007	HLA-DQA2	1
LUAD	6:32596007:A:G	GTEx/v8	Lung	ENSG00000244731	G	4.62636e-09	-0.242396	1.0394e-29	NA	NA	6	32596007	C4A	1
LUAD	6:32596027:C:T	GTEx/v8	Lung	ENSG00000196126	T	1.36496e-12	0.223018	9.75294e-50	NA	NA	6	32596027	HLA-DRB1	1
LUAD	6:32596027:C:T	GTEx/v8	Lung	ENSG00000196301	T	1.62487e-05	0.237101	6.31507e-46	NA	NA	6	32596027	HLA-DRB9	1
LUAD	6:32596027:C:T	GTEx/v8	Lung	ENSG00000196735	T	7.67222e-05	0.16104	3.54007e-74	NA	NA	6	32596027	HLA-DQA1	1
LUAD	6:32596027:C:T	GTEx/v8	Lung	ENSG00000198502	T	8.36547e-44	-0.692771	2.27217e-106	NA	NA	6	32596027	HLA-DRB5	1
LUAD	6:32596027:C:T	GTEx/v8	Lung	ENSG00000231852	T	1.8299e-06	0.253431	0.000180686	NA	NA	6	32596027	CYP21A2	1
LUAD	6:32596027:C:T	GTEx/v8	Lung	ENSG00000232629	T	0.000117871	-0.209825	3.14062e-90	NA	NA	6	32596027	HLA-DQB2	1
LUAD	6:32596027:C:T	GTEx/v8	Lung	ENSG00000237541	T	6.81263e-25	-0.611078	1.78366e-95	NA	NA	6	32596027	HLA-DQA2	1
LUAD	6:32596027:C:T	GTEx/v8	Lung	ENSG00000244731	T	4.62636e-09	-0.242396	1.0394e-29	NA	NA	6	32596027	C4A	1
LUAD	6:32596048:A:G	GTEx/v8	Lung	ENSG00000196126	A	1.36496e-12	0.223018	9.75294e-50	NA	NA	6	32596048	HLA-DRB1	1
LUAD	6:32596048:A:G	GTEx/v8	Lung	ENSG00000196301	A	1.62487e-05	0.237101	6.31507e-46	NA	NA	6	32596048	HLA-DRB9	1
LUAD	6:32596048:A:G	GTEx/v8	Lung	ENSG00000196735	A	7.67222e-05	0.16104	3.54007e-74	NA	NA	6	32596048	HLA-DQA1	1
LUAD	6:32596048:A:G	GTEx/v8	Lung	ENSG00000198502	A	8.36547e-44	-0.692771	2.27217e-106	NA	NA	6	32596048	HLA-DRB5	1
LUAD	6:32596048:A:G	GTEx/v8	Lung	ENSG00000231852	A	1.8299e-06	0.253431	0.000180686	NA	NA	6	32596048	CYP21A2	1
LUAD	6:32596048:A:G	GTEx/v8	Lung	ENSG00000232629	A	0.000117871	-0.209825	3.14062e-90	NA	NA	6	32596048	HLA-DQB2	1
LUAD	6:32596048:A:G	GTEx/v8	Lung	ENSG00000237541	A	6.81263e-25	-0.611078	1.78366e-95	NA	NA	6	32596048	HLA-DQA2	1
LUAD	6:32596048:A:G	GTEx/v8	Lung	ENSG00000244731	A	4.62636e-09	-0.242396	1.0394e-29	NA	NA	6	32596048	C4A	1
LUAD	6:32596123:C:T	GTEx/v8	Lung	ENSG00000196126	T	1.36496e-12	0.223018	9.75294e-50	NA	NA	6	32596123	HLA-DRB1	1
LUAD	6:32596123:C:T	GTEx/v8	Lung	ENSG00000196301	T	1.62487e-05	0.237101	6.31507e-46	NA	NA	6	32596123	HLA-DRB9	1
LUAD	6:32596123:C:T	GTEx/v8	Lung	ENSG00000196735	T	7.67222e-05	0.16104	3.54007e-74	NA	NA	6	32596123	HLA-DQA1	1
LUAD	6:32596123:C:T	GTEx/v8	Lung	ENSG00000198502	T	8.36547e-44	-0.692771	2.27217e-106	NA	NA	6	32596123	HLA-DRB5	1
LUAD	6:32596123:C:T	GTEx/v8	Lung	ENSG00000231852	T	1.8299e-06	0.253431	0.000180686	NA	NA	6	32596123	CYP21A2	1
LUAD	6:32596123:C:T	GTEx/v8	Lung	ENSG00000232629	T	0.000117871	-0.209825	3.14062e-90	NA	NA	6	32596123	HLA-DQB2	1
LUAD	6:32596123:C:T	GTEx/v8	Lung	ENSG00000237541	T	6.81263e-25	-0.611078	1.78366e-95	NA	NA	6	32596123	HLA-DQA2	1
LUAD	6:32596123:C:T	GTEx/v8	Lung	ENSG00000244731	T	4.62636e-09	-0.242396	1.0394e-29	NA	NA	6	32596123	C4A	1
LUAD	6:32596131:C:T	GTEx/v8	Lung	ENSG00000196126	T	1.36496e-12	0.223018	9.75294e-50	NA	NA	6	32596131	HLA-DRB1	1
LUAD	6:32596131:C:T	GTEx/v8	Lung	ENSG00000196301	T	1.62487e-05	0.237101	6.31507e-46	NA	NA	6	32596131	HLA-DRB9	1
LUAD	6:32596131:C:T	GTEx/v8	Lung	ENSG00000196735	T	7.67222e-05	0.16104	3.54007e-74	NA	NA	6	32596131	HLA-DQA1	1
LUAD	6:32596131:C:T	GTEx/v8	Lung	ENSG00000198502	T	8.36547e-44	-0.692771	2.27217e-106	NA	NA	6	32596131	HLA-DRB5	1
LUAD	6:32596131:C:T	GTEx/v8	Lung	ENSG00000231852	T	1.8299e-06	0.253431	0.000180686	NA	NA	6	32596131	CYP21A2	1
LUAD	6:32596131:C:T	GTEx/v8	Lung	ENSG00000232629	T	0.000117871	-0.209825	3.14062e-90	NA	NA	6	32596131	HLA-DQB2	1
LUAD	6:32596131:C:T	GTEx/v8	Lung	ENSG00000237541	T	6.81263e-25	-0.611078	1.78366e-95	NA	NA	6	32596131	HLA-DQA2	1
LUAD	6:32596131:C:T	GTEx/v8	Lung	ENSG00000244731	T	4.62636e-09	-0.242396	1.0394e-29	NA	NA	6	32596131	C4A	1
LUAD	6:32596159:A:ACTTACAG	GTEx/v8	Lung	ENSG00000196126	ACTTACAG	1.36496e-12	0.223018	9.75294e-50	NA	NA	6	32596159	HLA-DRB1	1
LUAD	6:32596159:A:ACTTACAG	GTEx/v8	Lung	ENSG00000196301	ACTTACAG	1.62487e-05	0.237101	6.31507e-46	NA	NA	6	32596159	HLA-DRB9	1
LUAD	6:32596159:A:ACTTACAG	GTEx/v8	Lung	ENSG00000196735	ACTTACAG	7.67222e-05	0.16104	3.54007e-74	NA	NA	6	32596159	HLA-DQA1	1
LUAD	6:32596159:A:ACTTACAG	GTEx/v8	Lung	ENSG00000198502	ACTTACAG	8.36547e-44	-0.692771	2.27217e-106	NA	NA	6	32596159	HLA-DRB5	1
LUAD	6:32596159:A:ACTTACAG	GTEx/v8	Lung	ENSG00000231852	ACTTACAG	1.8299e-06	0.253431	0.000180686	NA	NA	6	32596159	CYP21A2	1
LUAD	6:32596159:A:ACTTACAG	GTEx/v8	Lung	ENSG00000232629	ACTTACAG	0.000117871	-0.209825	3.14062e-90	NA	NA	6	32596159	HLA-DQB2	1
LUAD	6:32596159:A:ACTTACAG	GTEx/v8	Lung	ENSG00000237541	ACTTACAG	6.81263e-25	-0.611078	1.78366e-95	NA	NA	6	32596159	HLA-DQA2	1
LUAD	6:32596159:A:ACTTACAG	GTEx/v8	Lung	ENSG00000244731	ACTTACAG	4.62636e-09	-0.242396	1.0394e-29	NA	NA	6	32596159	C4A	1
LUAD	6:32596177:A:T	GTEx/v8	Lung	ENSG00000196126	T	1.36496e-12	0.223018	9.75294e-50	NA	NA	6	32596177	HLA-DRB1	1
LUAD	6:32596177:A:T	GTEx/v8	Lung	ENSG00000196301	T	1.62487e-05	0.237101	6.31507e-46	NA	NA	6	32596177	HLA-DRB9	1
LUAD	6:32596177:A:T	GTEx/v8	Lung	ENSG00000196735	T	7.67222e-05	0.16104	3.54007e-74	NA	NA	6	32596177	HLA-DQA1	1
LUAD	6:32596177:A:T	GTEx/v8	Lung	ENSG00000198502	T	8.36547e-44	-0.692771	2.27217e-106	NA	NA	6	32596177	HLA-DRB5	1
LUAD	6:32596177:A:T	GTEx/v8	Lung	ENSG00000231852	T	1.8299e-06	0.253431	0.000180686	NA	NA	6	32596177	CYP21A2	1
LUAD	6:32596177:A:T	GTEx/v8	Lung	ENSG00000232629	T	0.000117871	-0.209825	3.14062e-90	NA	NA	6	32596177	HLA-DQB2	1
LUAD	6:32596177:A:T	GTEx/v8	Lung	ENSG00000237541	T	6.81263e-25	-0.611078	1.78366e-95	NA	NA	6	32596177	HLA-DQA2	1
LUAD	6:32596177:A:T	GTEx/v8	Lung	ENSG00000244731	T	4.62636e-09	-0.242396	1.0394e-29	NA	NA	6	32596177	C4A	1
LUAD	6:32596183:C:T	GTEx/v8	Lung	ENSG00000196126	C	1.36496e-12	0.223018	9.75294e-50	NA	NA	6	32596183	HLA-DRB1	1
LUAD	6:32596183:C:T	GTEx/v8	Lung	ENSG00000196301	C	1.62487e-05	0.237101	6.31507e-46	NA	NA	6	32596183	HLA-DRB9	1
LUAD	6:32596183:C:T	GTEx/v8	Lung	ENSG00000196735	C	7.67222e-05	0.16104	3.54007e-74	NA	NA	6	32596183	HLA-DQA1	1
LUAD	6:32596183:C:T	GTEx/v8	Lung	ENSG00000198502	C	8.36547e-44	-0.692771	2.27217e-106	NA	NA	6	32596183	HLA-DRB5	1
LUAD	6:32596183:C:T	GTEx/v8	Lung	ENSG00000231852	C	1.8299e-06	0.253431	0.000180686	NA	NA	6	32596183	CYP21A2	1
LUAD	6:32596183:C:T	GTEx/v8	Lung	ENSG00000232629	C	0.000117871	-0.209825	3.14062e-90	NA	NA	6	32596183	HLA-DQB2	1
LUAD	6:32596183:C:T	GTEx/v8	Lung	ENSG00000237541	C	6.81263e-25	-0.611078	1.78366e-95	NA	NA	6	32596183	HLA-DQA2	1
LUAD	6:32596183:C:T	GTEx/v8	Lung	ENSG00000244731	C	4.62636e-09	-0.242396	1.0394e-29	NA	NA	6	32596183	C4A	1
LUAD	6:32596207:C:T	GTEx/v8	Lung	ENSG00000196126	T	1.36496e-12	0.223018	9.75294e-50	NA	NA	6	32596207	HLA-DRB1	1
LUAD	6:32596207:C:T	GTEx/v8	Lung	ENSG00000196301	T	1.62487e-05	0.237101	6.31507e-46	NA	NA	6	32596207	HLA-DRB9	1
LUAD	6:32596207:C:T	GTEx/v8	Lung	ENSG00000196735	T	7.67222e-05	0.16104	3.54007e-74	NA	NA	6	32596207	HLA-DQA1	1
LUAD	6:32596207:C:T	GTEx/v8	Lung	ENSG00000198502	T	8.36547e-44	-0.692771	2.27217e-106	NA	NA	6	32596207	HLA-DRB5	1
LUAD	6:32596207:C:T	GTEx/v8	Lung	ENSG00000231852	T	1.8299e-06	0.253431	0.000180686	NA	NA	6	32596207	CYP21A2	1
LUAD	6:32596207:C:T	GTEx/v8	Lung	ENSG00000232629	T	0.000117871	-0.209825	3.14062e-90	NA	NA	6	32596207	HLA-DQB2	1
LUAD	6:32596207:C:T	GTEx/v8	Lung	ENSG00000237541	T	6.81263e-25	-0.611078	1.78366e-95	NA	NA	6	32596207	HLA-DQA2	1
LUAD	6:32596207:C:T	GTEx/v8	Lung	ENSG00000244731	T	4.62636e-09	-0.242396	1.0394e-29	NA	NA	6	32596207	C4A	1
LUAD	6:32596222:A:T	GTEx/v8	Lung	ENSG00000196126	A	1.74427e-12	0.221865	9.75294e-50	NA	NA	6	32596222	HLA-DRB1	1
LUAD	6:32596222:A:T	GTEx/v8	Lung	ENSG00000196301	A	1.51952e-05	0.237746	6.31507e-46	NA	NA	6	32596222	HLA-DRB9	1
LUAD	6:32596222:A:T	GTEx/v8	Lung	ENSG00000196735	A	9.10369e-05	0.159294	3.54007e-74	NA	NA	6	32596222	HLA-DQA1	1
LUAD	6:32596222:A:T	GTEx/v8	Lung	ENSG00000198502	A	1.7627e-43	-0.690196	2.27217e-106	NA	NA	6	32596222	HLA-DRB5	1
LUAD	6:32596222:A:T	GTEx/v8	Lung	ENSG00000231852	A	2.11889e-06	0.251738	0.000180686	NA	NA	6	32596222	CYP21A2	1
LUAD	6:32596222:A:T	GTEx/v8	Lung	ENSG00000232629	A	0.000128316	-0.208575	3.14062e-90	NA	NA	6	32596222	HLA-DQB2	1
LUAD	6:32596222:A:T	GTEx/v8	Lung	ENSG00000237541	A	5.72734e-25	-0.611565	1.78366e-95	NA	NA	6	32596222	HLA-DQA2	1
LUAD	6:32596222:A:T	GTEx/v8	Lung	ENSG00000244731	A	4.01158e-09	-0.243182	1.0394e-29	NA	NA	6	32596222	C4A	1
LUAD	6:32596232:G:GA	GTEx/v8	Lung	ENSG00000196126	G	1.36496e-12	0.223018	9.75294e-50	NA	NA	6	32596232	HLA-DRB1	1
LUAD	6:32596232:G:GA	GTEx/v8	Lung	ENSG00000196301	G	1.62487e-05	0.237101	6.31507e-46	NA	NA	6	32596232	HLA-DRB9	1
LUAD	6:32596232:G:GA	GTEx/v8	Lung	ENSG00000196735	G	7.67222e-05	0.16104	3.54007e-74	NA	NA	6	32596232	HLA-DQA1	1
LUAD	6:32596232:G:GA	GTEx/v8	Lung	ENSG00000198502	G	8.36547e-44	-0.692771	2.27217e-106	NA	NA	6	32596232	HLA-DRB5	1
LUAD	6:32596232:G:GA	GTEx/v8	Lung	ENSG00000231852	G	1.8299e-06	0.253431	0.000180686	NA	NA	6	32596232	CYP21A2	1
LUAD	6:32596232:G:GA	GTEx/v8	Lung	ENSG00000232629	G	0.000117871	-0.209825	3.14062e-90	NA	NA	6	32596232	HLA-DQB2	1
LUAD	6:32596232:G:GA	GTEx/v8	Lung	ENSG00000237541	G	6.81263e-25	-0.611078	1.78366e-95	NA	NA	6	32596232	HLA-DQA2	1
LUAD	6:32596232:G:GA	GTEx/v8	Lung	ENSG00000244731	G	4.62636e-09	-0.242396	1.0394e-29	NA	NA	6	32596232	C4A	1
LUAD	6:32596238:C:T	GTEx/v8	Lung	ENSG00000196126	C	1.36496e-12	0.223018	9.75294e-50	NA	NA	6	32596238	HLA-DRB1	1
LUAD	6:32596238:C:T	GTEx/v8	Lung	ENSG00000196301	C	1.62487e-05	0.237101	6.31507e-46	NA	NA	6	32596238	HLA-DRB9	1
LUAD	6:32596238:C:T	GTEx/v8	Lung	ENSG00000196735	C	7.67222e-05	0.16104	3.54007e-74	NA	NA	6	32596238	HLA-DQA1	1
LUAD	6:32596238:C:T	GTEx/v8	Lung	ENSG00000198502	C	8.36547e-44	-0.692771	2.27217e-106	NA	NA	6	32596238	HLA-DRB5	1
LUAD	6:32596238:C:T	GTEx/v8	Lung	ENSG00000231852	C	1.8299e-06	0.253431	0.000180686	NA	NA	6	32596238	CYP21A2	1
LUAD	6:32596238:C:T	GTEx/v8	Lung	ENSG00000232629	C	0.000117871	-0.209825	3.14062e-90	NA	NA	6	32596238	HLA-DQB2	1
LUAD	6:32596238:C:T	GTEx/v8	Lung	ENSG00000237541	C	6.81263e-25	-0.611078	1.78366e-95	NA	NA	6	32596238	HLA-DQA2	1
LUAD	6:32596238:C:T	GTEx/v8	Lung	ENSG00000244731	C	4.62636e-09	-0.242396	1.0394e-29	NA	NA	6	32596238	C4A	1
LUAD	6:32596294:C:T	GTEx/v8	Lung	ENSG00000196126	C	1.36496e-12	0.223018	9.75294e-50	NA	NA	6	32596294	HLA-DRB1	1
LUAD	6:32596294:C:T	GTEx/v8	Lung	ENSG00000196301	C	1.62487e-05	0.237101	6.31507e-46	NA	NA	6	32596294	HLA-DRB9	1
LUAD	6:32596294:C:T	GTEx/v8	Lung	ENSG00000196735	C	7.67222e-05	0.16104	3.54007e-74	NA	NA	6	32596294	HLA-DQA1	1
LUAD	6:32596294:C:T	GTEx/v8	Lung	ENSG00000198502	C	8.36547e-44	-0.692771	2.27217e-106	NA	NA	6	32596294	HLA-DRB5	1
LUAD	6:32596294:C:T	GTEx/v8	Lung	ENSG00000231852	C	1.8299e-06	0.253431	0.000180686	NA	NA	6	32596294	CYP21A2	1
LUAD	6:32596294:C:T	GTEx/v8	Lung	ENSG00000232629	C	0.000117871	-0.209825	3.14062e-90	NA	NA	6	32596294	HLA-DQB2	1
LUAD	6:32596294:C:T	GTEx/v8	Lung	ENSG00000237541	C	6.81263e-25	-0.611078	1.78366e-95	NA	NA	6	32596294	HLA-DQA2	1
LUAD	6:32596294:C:T	GTEx/v8	Lung	ENSG00000244731	C	4.62636e-09	-0.242396	1.0394e-29	NA	NA	6	32596294	C4A	1
LUAD	6:32596336:G:T	GTEx/v8	Lung	ENSG00000196126	G	1.36496e-12	0.223018	9.75294e-50	NA	NA	6	32596336	HLA-DRB1	1
LUAD	6:32596336:G:T	GTEx/v8	Lung	ENSG00000196301	G	1.62487e-05	0.237101	6.31507e-46	NA	NA	6	32596336	HLA-DRB9	1
LUAD	6:32596336:G:T	GTEx/v8	Lung	ENSG00000196735	G	7.67222e-05	0.16104	3.54007e-74	NA	NA	6	32596336	HLA-DQA1	1
LUAD	6:32596336:G:T	GTEx/v8	Lung	ENSG00000198502	G	8.36547e-44	-0.692771	2.27217e-106	NA	NA	6	32596336	HLA-DRB5	1
LUAD	6:32596336:G:T	GTEx/v8	Lung	ENSG00000231852	G	1.8299e-06	0.253431	0.000180686	NA	NA	6	32596336	CYP21A2	1
LUAD	6:32596336:G:T	GTEx/v8	Lung	ENSG00000232629	G	0.000117871	-0.209825	3.14062e-90	NA	NA	6	32596336	HLA-DQB2	1
LUAD	6:32596336:G:T	GTEx/v8	Lung	ENSG00000237541	G	6.81263e-25	-0.611078	1.78366e-95	NA	NA	6	32596336	HLA-DQA2	1
LUAD	6:32596336:G:T	GTEx/v8	Lung	ENSG00000244731	G	4.62636e-09	-0.242396	1.0394e-29	NA	NA	6	32596336	C4A	1
LUAD	6:32596352:C:T	GTEx/v8	Lung	ENSG00000196126	T	1.36496e-12	0.223018	9.75294e-50	NA	NA	6	32596352	HLA-DRB1	1
LUAD	6:32596352:C:T	GTEx/v8	Lung	ENSG00000196301	T	1.62487e-05	0.237101	6.31507e-46	NA	NA	6	32596352	HLA-DRB9	1
LUAD	6:32596352:C:T	GTEx/v8	Lung	ENSG00000196735	T	7.67222e-05	0.16104	3.54007e-74	NA	NA	6	32596352	HLA-DQA1	1
LUAD	6:32596352:C:T	GTEx/v8	Lung	ENSG00000198502	T	8.36547e-44	-0.692771	2.27217e-106	NA	NA	6	32596352	HLA-DRB5	1
LUAD	6:32596352:C:T	GTEx/v8	Lung	ENSG00000231852	T	1.8299e-06	0.253431	0.000180686	NA	NA	6	32596352	CYP21A2	1
LUAD	6:32596352:C:T	GTEx/v8	Lung	ENSG00000232629	T	0.000117871	-0.209825	3.14062e-90	NA	NA	6	32596352	HLA-DQB2	1
LUAD	6:32596352:C:T	GTEx/v8	Lung	ENSG00000237541	T	6.81263e-25	-0.611078	1.78366e-95	NA	NA	6	32596352	HLA-DQA2	1
LUAD	6:32596352:C:T	GTEx/v8	Lung	ENSG00000244731	T	4.62636e-09	-0.242396	1.0394e-29	NA	NA	6	32596352	C4A	1
LUAD	6:32596423:A:G	GTEx/v8	Lung	ENSG00000196126	G	1.36496e-12	0.223018	9.75294e-50	A	-	6	32596423	HLA-DRB1	1
LUAD	6:32596423:A:G	GTEx/v8	Lung	ENSG00000196301	G	1.62487e-05	0.237101	6.31507e-46	A	-	6	32596423	HLA-DRB9	1
LUAD	6:32596423:A:G	GTEx/v8	Lung	ENSG00000196735	G	7.67222e-05	0.16104	3.54007e-74	A	-	6	32596423	HLA-DQA1	1
LUAD	6:32596423:A:G	GTEx/v8	Lung	ENSG00000198502	G	8.36547e-44	-0.692771	2.27217e-106	A	+	6	32596423	HLA-DRB5	1
LUAD	6:32596423:A:G	GTEx/v8	Lung	ENSG00000231852	G	1.8299e-06	0.253431	0.000180686	A	-	6	32596423	CYP21A2	1
LUAD	6:32596423:A:G	GTEx/v8	Lung	ENSG00000232629	G	0.000117871	-0.209825	3.14062e-90	A	+	6	32596423	HLA-DQB2	1
LUAD	6:32596423:A:G	GTEx/v8	Lung	ENSG00000237541	G	6.81263e-25	-0.611078	1.78366e-95	A	+	6	32596423	HLA-DQA2	1
LUAD	6:32596423:A:G	GTEx/v8	Lung	ENSG00000244731	G	4.62636e-09	-0.242396	1.0394e-29	A	+	6	32596423	C4A	1
LUAD	6:32596430:G:T	GTEx/v8	Lung	ENSG00000196126	G	1.36496e-12	0.223018	9.75294e-50	NA	NA	6	32596430	HLA-DRB1	1
LUAD	6:32596430:G:T	GTEx/v8	Lung	ENSG00000196301	G	1.62487e-05	0.237101	6.31507e-46	NA	NA	6	32596430	HLA-DRB9	1
LUAD	6:32596430:G:T	GTEx/v8	Lung	ENSG00000196735	G	7.67222e-05	0.16104	3.54007e-74	NA	NA	6	32596430	HLA-DQA1	1
LUAD	6:32596430:G:T	GTEx/v8	Lung	ENSG00000198502	G	8.36547e-44	-0.692771	2.27217e-106	NA	NA	6	32596430	HLA-DRB5	1
LUAD	6:32596430:G:T	GTEx/v8	Lung	ENSG00000231852	G	1.8299e-06	0.253431	0.000180686	NA	NA	6	32596430	CYP21A2	1
LUAD	6:32596430:G:T	GTEx/v8	Lung	ENSG00000232629	G	0.000117871	-0.209825	3.14062e-90	NA	NA	6	32596430	HLA-DQB2	1
LUAD	6:32596430:G:T	GTEx/v8	Lung	ENSG00000237541	G	6.81263e-25	-0.611078	1.78366e-95	NA	NA	6	32596430	HLA-DQA2	1
LUAD	6:32596430:G:T	GTEx/v8	Lung	ENSG00000244731	G	4.62636e-09	-0.242396	1.0394e-29	NA	NA	6	32596430	C4A	1
LUAD	6:32596431:C:G	GTEx/v8	Lung	ENSG00000196126	G	1.36496e-12	0.223018	9.75294e-50	NA	NA	6	32596431	HLA-DRB1	1
LUAD	6:32596431:C:G	GTEx/v8	Lung	ENSG00000196301	G	1.62487e-05	0.237101	6.31507e-46	NA	NA	6	32596431	HLA-DRB9	1
LUAD	6:32596431:C:G	GTEx/v8	Lung	ENSG00000196735	G	7.67222e-05	0.16104	3.54007e-74	NA	NA	6	32596431	HLA-DQA1	1
LUAD	6:32596431:C:G	GTEx/v8	Lung	ENSG00000198502	G	8.36547e-44	-0.692771	2.27217e-106	NA	NA	6	32596431	HLA-DRB5	1
LUAD	6:32596431:C:G	GTEx/v8	Lung	ENSG00000231852	G	1.8299e-06	0.253431	0.000180686	NA	NA	6	32596431	CYP21A2	1
LUAD	6:32596431:C:G	GTEx/v8	Lung	ENSG00000232629	G	0.000117871	-0.209825	3.14062e-90	NA	NA	6	32596431	HLA-DQB2	1
LUAD	6:32596431:C:G	GTEx/v8	Lung	ENSG00000237541	G	6.81263e-25	-0.611078	1.78366e-95	NA	NA	6	32596431	HLA-DQA2	1
LUAD	6:32596431:C:G	GTEx/v8	Lung	ENSG00000244731	G	4.62636e-09	-0.242396	1.0394e-29	NA	NA	6	32596431	C4A	1
LUAD	6:32596444:A:G	GTEx/v8	Lung	ENSG00000196126	A	1.36496e-12	0.223018	9.75294e-50	NA	NA	6	32596444	HLA-DRB1	1
LUAD	6:32596444:A:G	GTEx/v8	Lung	ENSG00000196301	A	1.62487e-05	0.237101	6.31507e-46	NA	NA	6	32596444	HLA-DRB9	1
LUAD	6:32596444:A:G	GTEx/v8	Lung	ENSG00000196735	A	7.67222e-05	0.16104	3.54007e-74	NA	NA	6	32596444	HLA-DQA1	1
LUAD	6:32596444:A:G	GTEx/v8	Lung	ENSG00000198502	A	8.36547e-44	-0.692771	2.27217e-106	NA	NA	6	32596444	HLA-DRB5	1
LUAD	6:32596444:A:G	GTEx/v8	Lung	ENSG00000231852	A	1.8299e-06	0.253431	0.000180686	NA	NA	6	32596444	CYP21A2	1
LUAD	6:32596444:A:G	GTEx/v8	Lung	ENSG00000232629	A	0.000117871	-0.209825	3.14062e-90	NA	NA	6	32596444	HLA-DQB2	1
LUAD	6:32596444:A:G	GTEx/v8	Lung	ENSG00000237541	A	6.81263e-25	-0.611078	1.78366e-95	NA	NA	6	32596444	HLA-DQA2	1
LUAD	6:32596444:A:G	GTEx/v8	Lung	ENSG00000244731	A	4.62636e-09	-0.242396	1.0394e-29	NA	NA	6	32596444	C4A	1
LUAD	6:32596647:C:T	GTEx/v8	Lung	ENSG00000196126	C	1.36496e-12	0.223018	9.75294e-50	T	-	6	32596647	HLA-DRB1	1
LUAD	6:32596647:C:T	GTEx/v8	Lung	ENSG00000196301	C	1.62487e-05	0.237101	6.31507e-46	T	-	6	32596647	HLA-DRB9	1
LUAD	6:32596647:C:T	GTEx/v8	Lung	ENSG00000196735	C	7.67222e-05	0.16104	3.54007e-74	T	-	6	32596647	HLA-DQA1	1
LUAD	6:32596647:C:T	GTEx/v8	Lung	ENSG00000198502	C	8.36547e-44	-0.692771	2.27217e-106	T	+	6	32596647	HLA-DRB5	1
LUAD	6:32596647:C:T	GTEx/v8	Lung	ENSG00000231852	C	1.8299e-06	0.253431	0.000180686	T	-	6	32596647	CYP21A2	1
LUAD	6:32596647:C:T	GTEx/v8	Lung	ENSG00000232629	C	0.000117871	-0.209825	3.14062e-90	T	+	6	32596647	HLA-DQB2	1
LUAD	6:32596647:C:T	GTEx/v8	Lung	ENSG00000237541	C	6.81263e-25	-0.611078	1.78366e-95	T	+	6	32596647	HLA-DQA2	1
LUAD	6:32596647:C:T	GTEx/v8	Lung	ENSG00000244731	C	4.62636e-09	-0.242396	1.0394e-29	T	+	6	32596647	C4A	1
LUAD	6:32596648:A:G	GTEx/v8	Lung	ENSG00000196126	A	1.36496e-12	0.223018	9.75294e-50	NA	NA	6	32596648	HLA-DRB1	1
LUAD	6:32596648:A:G	GTEx/v8	Lung	ENSG00000196301	A	1.62487e-05	0.237101	6.31507e-46	NA	NA	6	32596648	HLA-DRB9	1
LUAD	6:32596648:A:G	GTEx/v8	Lung	ENSG00000196735	A	7.67222e-05	0.16104	3.54007e-74	NA	NA	6	32596648	HLA-DQA1	1
LUAD	6:32596648:A:G	GTEx/v8	Lung	ENSG00000198502	A	8.36547e-44	-0.692771	2.27217e-106	NA	NA	6	32596648	HLA-DRB5	1
LUAD	6:32596648:A:G	GTEx/v8	Lung	ENSG00000231852	A	1.8299e-06	0.253431	0.000180686	NA	NA	6	32596648	CYP21A2	1
LUAD	6:32596648:A:G	GTEx/v8	Lung	ENSG00000232629	A	0.000117871	-0.209825	3.14062e-90	NA	NA	6	32596648	HLA-DQB2	1
LUAD	6:32596648:A:G	GTEx/v8	Lung	ENSG00000237541	A	6.81263e-25	-0.611078	1.78366e-95	NA	NA	6	32596648	HLA-DQA2	1
LUAD	6:32596648:A:G	GTEx/v8	Lung	ENSG00000244731	A	4.62636e-09	-0.242396	1.0394e-29	NA	NA	6	32596648	C4A	1
LUAD	6:32596661:T:TG	GTEx/v8	Lung	ENSG00000196126	T	1.36496e-12	0.223018	9.75294e-50	NA	NA	6	32596661	HLA-DRB1	1
LUAD	6:32596661:T:TG	GTEx/v8	Lung	ENSG00000196301	T	1.62487e-05	0.237101	6.31507e-46	NA	NA	6	32596661	HLA-DRB9	1
LUAD	6:32596661:T:TG	GTEx/v8	Lung	ENSG00000196735	T	7.67222e-05	0.16104	3.54007e-74	NA	NA	6	32596661	HLA-DQA1	1
LUAD	6:32596661:T:TG	GTEx/v8	Lung	ENSG00000198502	T	8.36547e-44	-0.692771	2.27217e-106	NA	NA	6	32596661	HLA-DRB5	1
LUAD	6:32596661:T:TG	GTEx/v8	Lung	ENSG00000231852	T	1.8299e-06	0.253431	0.000180686	NA	NA	6	32596661	CYP21A2	1
LUAD	6:32596661:T:TG	GTEx/v8	Lung	ENSG00000232629	T	0.000117871	-0.209825	3.14062e-90	NA	NA	6	32596661	HLA-DQB2	1
LUAD	6:32596661:T:TG	GTEx/v8	Lung	ENSG00000237541	T	6.81263e-25	-0.611078	1.78366e-95	NA	NA	6	32596661	HLA-DQA2	1
LUAD	6:32596661:T:TG	GTEx/v8	Lung	ENSG00000244731	T	4.62636e-09	-0.242396	1.0394e-29	NA	NA	6	32596661	C4A	1
LUAD	6:32596677:A:G	GTEx/v8	Lung	ENSG00000196126	G	1.36496e-12	0.223018	9.75294e-50	NA	NA	6	32596677	HLA-DRB1	1
LUAD	6:32596677:A:G	GTEx/v8	Lung	ENSG00000196301	G	1.62487e-05	0.237101	6.31507e-46	NA	NA	6	32596677	HLA-DRB9	1
LUAD	6:32596677:A:G	GTEx/v8	Lung	ENSG00000196735	G	7.67222e-05	0.16104	3.54007e-74	NA	NA	6	32596677	HLA-DQA1	1
LUAD	6:32596677:A:G	GTEx/v8	Lung	ENSG00000198502	G	8.36547e-44	-0.692771	2.27217e-106	NA	NA	6	32596677	HLA-DRB5	1
LUAD	6:32596677:A:G	GTEx/v8	Lung	ENSG00000231852	G	1.8299e-06	0.253431	0.000180686	NA	NA	6	32596677	CYP21A2	1
LUAD	6:32596677:A:G	GTEx/v8	Lung	ENSG00000232629	G	0.000117871	-0.209825	3.14062e-90	NA	NA	6	32596677	HLA-DQB2	1
LUAD	6:32596677:A:G	GTEx/v8	Lung	ENSG00000237541	G	6.81263e-25	-0.611078	1.78366e-95	NA	NA	6	32596677	HLA-DQA2	1
LUAD	6:32596677:A:G	GTEx/v8	Lung	ENSG00000244731	G	4.62636e-09	-0.242396	1.0394e-29	NA	NA	6	32596677	C4A	1
LUAD	6:32596714:C:T	GTEx/v8	Lung	ENSG00000196126	C	1.36496e-12	0.223018	9.75294e-50	NA	NA	6	32596714	HLA-DRB1	1
LUAD	6:32596714:C:T	GTEx/v8	Lung	ENSG00000196301	C	1.62487e-05	0.237101	6.31507e-46	NA	NA	6	32596714	HLA-DRB9	1
LUAD	6:32596714:C:T	GTEx/v8	Lung	ENSG00000196735	C	7.67222e-05	0.16104	3.54007e-74	NA	NA	6	32596714	HLA-DQA1	1
LUAD	6:32596714:C:T	GTEx/v8	Lung	ENSG00000198502	C	8.36547e-44	-0.692771	2.27217e-106	NA	NA	6	32596714	HLA-DRB5	1
LUAD	6:32596714:C:T	GTEx/v8	Lung	ENSG00000231852	C	1.8299e-06	0.253431	0.000180686	NA	NA	6	32596714	CYP21A2	1
LUAD	6:32596714:C:T	GTEx/v8	Lung	ENSG00000232629	C	0.000117871	-0.209825	3.14062e-90	NA	NA	6	32596714	HLA-DQB2	1
LUAD	6:32596714:C:T	GTEx/v8	Lung	ENSG00000237541	C	6.81263e-25	-0.611078	1.78366e-95	NA	NA	6	32596714	HLA-DQA2	1
LUAD	6:32596714:C:T	GTEx/v8	Lung	ENSG00000244731	C	4.62636e-09	-0.242396	1.0394e-29	NA	NA	6	32596714	C4A	1
LUAD	6:32596717:A:T	GTEx/v8	Lung	ENSG00000196126	A	1.36496e-12	0.223018	9.75294e-50	NA	NA	6	32596717	HLA-DRB1	1
LUAD	6:32596717:A:T	GTEx/v8	Lung	ENSG00000196301	A	1.62487e-05	0.237101	6.31507e-46	NA	NA	6	32596717	HLA-DRB9	1
LUAD	6:32596717:A:T	GTEx/v8	Lung	ENSG00000196735	A	7.67222e-05	0.16104	3.54007e-74	NA	NA	6	32596717	HLA-DQA1	1
LUAD	6:32596717:A:T	GTEx/v8	Lung	ENSG00000198502	A	8.36547e-44	-0.692771	2.27217e-106	NA	NA	6	32596717	HLA-DRB5	1
LUAD	6:32596717:A:T	GTEx/v8	Lung	ENSG00000231852	A	1.8299e-06	0.253431	0.000180686	NA	NA	6	32596717	CYP21A2	1
LUAD	6:32596717:A:T	GTEx/v8	Lung	ENSG00000232629	A	0.000117871	-0.209825	3.14062e-90	NA	NA	6	32596717	HLA-DQB2	1
LUAD	6:32596717:A:T	GTEx/v8	Lung	ENSG00000237541	A	6.81263e-25	-0.611078	1.78366e-95	NA	NA	6	32596717	HLA-DQA2	1
LUAD	6:32596717:A:T	GTEx/v8	Lung	ENSG00000244731	A	4.62636e-09	-0.242396	1.0394e-29	NA	NA	6	32596717	C4A	1
LUAD	6:32596773:A:T	GTEx/v8	Lung	ENSG00000196126	T	1.36496e-12	0.223018	9.75294e-50	A	-	6	32596773	HLA-DRB1	1
LUAD	6:32596773:A:T	GTEx/v8	Lung	ENSG00000196301	T	1.62487e-05	0.237101	6.31507e-46	A	-	6	32596773	HLA-DRB9	1
LUAD	6:32596773:A:T	GTEx/v8	Lung	ENSG00000196735	T	7.67222e-05	0.16104	3.54007e-74	A	-	6	32596773	HLA-DQA1	1
LUAD	6:32596773:A:T	GTEx/v8	Lung	ENSG00000198502	T	8.36547e-44	-0.692771	2.27217e-106	A	+	6	32596773	HLA-DRB5	1
LUAD	6:32596773:A:T	GTEx/v8	Lung	ENSG00000231852	T	1.8299e-06	0.253431	0.000180686	A	-	6	32596773	CYP21A2	1
LUAD	6:32596773:A:T	GTEx/v8	Lung	ENSG00000232629	T	0.000117871	-0.209825	3.14062e-90	A	+	6	32596773	HLA-DQB2	1
LUAD	6:32596773:A:T	GTEx/v8	Lung	ENSG00000237541	T	6.81263e-25	-0.611078	1.78366e-95	A	+	6	32596773	HLA-DQA2	1
LUAD	6:32596773:A:T	GTEx/v8	Lung	ENSG00000244731	T	4.62636e-09	-0.242396	1.0394e-29	A	+	6	32596773	C4A	1
LUAD	6:32596817:T:TTC	GTEx/v8	Lung	ENSG00000196126	T	1.36496e-12	0.223018	9.75294e-50	NA	NA	6	32596817	HLA-DRB1	1
LUAD	6:32596817:T:TTC	GTEx/v8	Lung	ENSG00000196301	T	1.62487e-05	0.237101	6.31507e-46	NA	NA	6	32596817	HLA-DRB9	1
LUAD	6:32596817:T:TTC	GTEx/v8	Lung	ENSG00000196735	T	7.67222e-05	0.16104	3.54007e-74	NA	NA	6	32596817	HLA-DQA1	1
LUAD	6:32596817:T:TTC	GTEx/v8	Lung	ENSG00000198502	T	8.36547e-44	-0.692771	2.27217e-106	NA	NA	6	32596817	HLA-DRB5	1
LUAD	6:32596817:T:TTC	GTEx/v8	Lung	ENSG00000231852	T	1.8299e-06	0.253431	0.000180686	NA	NA	6	32596817	CYP21A2	1
LUAD	6:32596817:T:TTC	GTEx/v8	Lung	ENSG00000232629	T	0.000117871	-0.209825	3.14062e-90	NA	NA	6	32596817	HLA-DQB2	1
LUAD	6:32596817:T:TTC	GTEx/v8	Lung	ENSG00000237541	T	6.81263e-25	-0.611078	1.78366e-95	NA	NA	6	32596817	HLA-DQA2	1
LUAD	6:32596817:T:TTC	GTEx/v8	Lung	ENSG00000244731	T	4.62636e-09	-0.242396	1.0394e-29	NA	NA	6	32596817	C4A	1
LUAD	6:32596831:C:T	GTEx/v8	Lung	ENSG00000196126	C	1.36496e-12	0.223018	9.75294e-50	NA	NA	6	32596831	HLA-DRB1	1
LUAD	6:32596831:C:T	GTEx/v8	Lung	ENSG00000196301	C	1.62487e-05	0.237101	6.31507e-46	NA	NA	6	32596831	HLA-DRB9	1
LUAD	6:32596831:C:T	GTEx/v8	Lung	ENSG00000196735	C	7.67222e-05	0.16104	3.54007e-74	NA	NA	6	32596831	HLA-DQA1	1
LUAD	6:32596831:C:T	GTEx/v8	Lung	ENSG00000198502	C	8.36547e-44	-0.692771	2.27217e-106	NA	NA	6	32596831	HLA-DRB5	1
LUAD	6:32596831:C:T	GTEx/v8	Lung	ENSG00000231852	C	1.8299e-06	0.253431	0.000180686	NA	NA	6	32596831	CYP21A2	1
LUAD	6:32596831:C:T	GTEx/v8	Lung	ENSG00000232629	C	0.000117871	-0.209825	3.14062e-90	NA	NA	6	32596831	HLA-DQB2	1
LUAD	6:32596831:C:T	GTEx/v8	Lung	ENSG00000237541	C	6.81263e-25	-0.611078	1.78366e-95	NA	NA	6	32596831	HLA-DQA2	1
LUAD	6:32596831:C:T	GTEx/v8	Lung	ENSG00000244731	C	4.62636e-09	-0.242396	1.0394e-29	NA	NA	6	32596831	C4A	1
LUAD	6:32596870:A:G	GTEx/v8	Lung	ENSG00000196126	G	1.36496e-12	0.223018	9.75294e-50	NA	NA	6	32596870	HLA-DRB1	1
LUAD	6:32596870:A:G	GTEx/v8	Lung	ENSG00000196301	G	1.62487e-05	0.237101	6.31507e-46	NA	NA	6	32596870	HLA-DRB9	1
LUAD	6:32596870:A:G	GTEx/v8	Lung	ENSG00000196735	G	7.67222e-05	0.16104	3.54007e-74	NA	NA	6	32596870	HLA-DQA1	1
LUAD	6:32596870:A:G	GTEx/v8	Lung	ENSG00000198502	G	8.36547e-44	-0.692771	2.27217e-106	NA	NA	6	32596870	HLA-DRB5	1
LUAD	6:32596870:A:G	GTEx/v8	Lung	ENSG00000231852	G	1.8299e-06	0.253431	0.000180686	NA	NA	6	32596870	CYP21A2	1
LUAD	6:32596870:A:G	GTEx/v8	Lung	ENSG00000232629	G	0.000117871	-0.209825	3.14062e-90	NA	NA	6	32596870	HLA-DQB2	1
LUAD	6:32596870:A:G	GTEx/v8	Lung	ENSG00000237541	G	6.81263e-25	-0.611078	1.78366e-95	NA	NA	6	32596870	HLA-DQA2	1
LUAD	6:32596870:A:G	GTEx/v8	Lung	ENSG00000244731	G	4.62636e-09	-0.242396	1.0394e-29	NA	NA	6	32596870	C4A	1
LUAD	6:32596921:C:T	GTEx/v8	Lung	ENSG00000196126	C	1.36496e-12	0.223018	9.75294e-50	NA	NA	6	32596921	HLA-DRB1	1
LUAD	6:32596921:C:T	GTEx/v8	Lung	ENSG00000196301	C	1.62487e-05	0.237101	6.31507e-46	NA	NA	6	32596921	HLA-DRB9	1
LUAD	6:32596921:C:T	GTEx/v8	Lung	ENSG00000196735	C	7.67222e-05	0.16104	3.54007e-74	NA	NA	6	32596921	HLA-DQA1	1
LUAD	6:32596921:C:T	GTEx/v8	Lung	ENSG00000198502	C	8.36547e-44	-0.692771	2.27217e-106	NA	NA	6	32596921	HLA-DRB5	1
LUAD	6:32596921:C:T	GTEx/v8	Lung	ENSG00000231852	C	1.8299e-06	0.253431	0.000180686	NA	NA	6	32596921	CYP21A2	1
LUAD	6:32596921:C:T	GTEx/v8	Lung	ENSG00000232629	C	0.000117871	-0.209825	3.14062e-90	NA	NA	6	32596921	HLA-DQB2	1
LUAD	6:32596921:C:T	GTEx/v8	Lung	ENSG00000237541	C	6.81263e-25	-0.611078	1.78366e-95	NA	NA	6	32596921	HLA-DQA2	1
LUAD	6:32596921:C:T	GTEx/v8	Lung	ENSG00000244731	C	4.62636e-09	-0.242396	1.0394e-29	NA	NA	6	32596921	C4A	1
LUAD	6:32597034:A:G	GTEx/v8	Lung	ENSG00000196126	A	1.36496e-12	0.223018	9.75294e-50	G	-	6	32597034	HLA-DRB1	1
LUAD	6:32597034:A:G	GTEx/v8	Lung	ENSG00000196301	A	1.62487e-05	0.237101	6.31507e-46	G	-	6	32597034	HLA-DRB9	1
LUAD	6:32597034:A:G	GTEx/v8	Lung	ENSG00000196735	A	7.67222e-05	0.16104	3.54007e-74	G	-	6	32597034	HLA-DQA1	1
LUAD	6:32597034:A:G	GTEx/v8	Lung	ENSG00000198502	A	8.36547e-44	-0.692771	2.27217e-106	G	+	6	32597034	HLA-DRB5	1
LUAD	6:32597034:A:G	GTEx/v8	Lung	ENSG00000231852	A	1.8299e-06	0.253431	0.000180686	G	-	6	32597034	CYP21A2	1
LUAD	6:32597034:A:G	GTEx/v8	Lung	ENSG00000232629	A	0.000117871	-0.209825	3.14062e-90	G	+	6	32597034	HLA-DQB2	1
LUAD	6:32597034:A:G	GTEx/v8	Lung	ENSG00000237541	A	6.81263e-25	-0.611078	1.78366e-95	G	+	6	32597034	HLA-DQA2	1
LUAD	6:32597034:A:G	GTEx/v8	Lung	ENSG00000244731	A	4.62636e-09	-0.242396	1.0394e-29	G	+	6	32597034	C4A	1
LUAD	6:32597992:A:G	GTEx/v8	Lung	ENSG00000196126	G	3.87989e-12	0.216265	9.75294e-50	NA	NA	6	32597992	HLA-DRB1	1
LUAD	6:32597992:A:G	GTEx/v8	Lung	ENSG00000196301	G	7.59757e-05	0.215576	6.31507e-46	NA	NA	6	32597992	HLA-DRB9	1
LUAD	6:32597992:A:G	GTEx/v8	Lung	ENSG00000196735	G	4.30095e-05	0.164657	3.54007e-74	NA	NA	6	32597992	HLA-DQA1	1
LUAD	6:32597992:A:G	GTEx/v8	Lung	ENSG00000198502	G	3.08346e-42	-0.674801	2.27217e-106	NA	NA	6	32597992	HLA-DRB5	1
LUAD	6:32597992:A:G	GTEx/v8	Lung	ENSG00000231852	G	3.57478e-06	0.243641	0.000180686	NA	NA	6	32597992	CYP21A2	1
LUAD	6:32597992:A:G	GTEx/v8	Lung	ENSG00000232629	G	5.69048e-05	-0.216771	3.14062e-90	NA	NA	6	32597992	HLA-DQB2	1
LUAD	6:32597992:A:G	GTEx/v8	Lung	ENSG00000237541	G	8.24662e-26	-0.614769	1.78366e-95	NA	NA	6	32597992	HLA-DQA2	1
LUAD	6:32597992:A:G	GTEx/v8	Lung	ENSG00000244731	G	1.0226e-08	-0.234486	1.0394e-29	NA	NA	6	32597992	C4A	1
LUAD	6:32597993:C:T	GTEx/v8	Lung	ENSG00000196126	T	3.87989e-12	0.216265	9.75294e-50	NA	NA	6	32597993	HLA-DRB1	1
LUAD	6:32597993:C:T	GTEx/v8	Lung	ENSG00000196301	T	7.59757e-05	0.215576	6.31507e-46	NA	NA	6	32597993	HLA-DRB9	1
LUAD	6:32597993:C:T	GTEx/v8	Lung	ENSG00000196735	T	4.30095e-05	0.164657	3.54007e-74	NA	NA	6	32597993	HLA-DQA1	1
LUAD	6:32597993:C:T	GTEx/v8	Lung	ENSG00000198502	T	3.08346e-42	-0.674801	2.27217e-106	NA	NA	6	32597993	HLA-DRB5	1
LUAD	6:32597993:C:T	GTEx/v8	Lung	ENSG00000231852	T	3.57478e-06	0.243641	0.000180686	NA	NA	6	32597993	CYP21A2	1
LUAD	6:32597993:C:T	GTEx/v8	Lung	ENSG00000232629	T	5.69048e-05	-0.216771	3.14062e-90	NA	NA	6	32597993	HLA-DQB2	1
LUAD	6:32597993:C:T	GTEx/v8	Lung	ENSG00000237541	T	8.24662e-26	-0.614769	1.78366e-95	NA	NA	6	32597993	HLA-DQA2	1
LUAD	6:32597993:C:T	GTEx/v8	Lung	ENSG00000244731	T	1.0226e-08	-0.234486	1.0394e-29	NA	NA	6	32597993	C4A	1
LUAD	6:32598038:C:T	GTEx/v8	Lung	ENSG00000196126	T	3.10283e-12	0.218109	9.75294e-50	NA	NA	6	32598038	HLA-DRB1	1
LUAD	6:32598038:C:T	GTEx/v8	Lung	ENSG00000196301	T	4.49205e-05	0.223136	6.31507e-46	NA	NA	6	32598038	HLA-DRB9	1
LUAD	6:32598038:C:T	GTEx/v8	Lung	ENSG00000196735	T	7.08845e-05	0.160691	3.54007e-74	NA	NA	6	32598038	HLA-DQA1	1
LUAD	6:32598038:C:T	GTEx/v8	Lung	ENSG00000198502	T	1.59177e-42	-0.679575	2.27217e-106	NA	NA	6	32598038	HLA-DRB5	1
LUAD	6:32598038:C:T	GTEx/v8	Lung	ENSG00000231852	T	1.4693e-06	0.253963	0.000180686	NA	NA	6	32598038	CYP21A2	1
LUAD	6:32598038:C:T	GTEx/v8	Lung	ENSG00000232629	T	7.72426e-05	-0.213833	3.14062e-90	NA	NA	6	32598038	HLA-DQB2	1
LUAD	6:32598038:C:T	GTEx/v8	Lung	ENSG00000237541	T	2.05597e-25	-0.612872	1.78366e-95	NA	NA	6	32598038	HLA-DQA2	1
LUAD	6:32598038:C:T	GTEx/v8	Lung	ENSG00000244731	T	1.11347e-08	-0.234901	1.0394e-29	NA	NA	6	32598038	C4A	1
LUAD	6:32598042:A:G	GTEx/v8	Lung	ENSG00000196126	A	3.10283e-12	0.218109	9.75294e-50	NA	NA	6	32598042	HLA-DRB1	1
LUAD	6:32598042:A:G	GTEx/v8	Lung	ENSG00000196301	A	4.49205e-05	0.223136	6.31507e-46	NA	NA	6	32598042	HLA-DRB9	1
LUAD	6:32598042:A:G	GTEx/v8	Lung	ENSG00000196735	A	7.08845e-05	0.160691	3.54007e-74	NA	NA	6	32598042	HLA-DQA1	1
LUAD	6:32598042:A:G	GTEx/v8	Lung	ENSG00000198502	A	1.59177e-42	-0.679575	2.27217e-106	NA	NA	6	32598042	HLA-DRB5	1
LUAD	6:32598042:A:G	GTEx/v8	Lung	ENSG00000231852	A	1.4693e-06	0.253963	0.000180686	NA	NA	6	32598042	CYP21A2	1
LUAD	6:32598042:A:G	GTEx/v8	Lung	ENSG00000232629	A	7.72426e-05	-0.213833	3.14062e-90	NA	NA	6	32598042	HLA-DQB2	1
LUAD	6:32598042:A:G	GTEx/v8	Lung	ENSG00000237541	A	2.05597e-25	-0.612872	1.78366e-95	NA	NA	6	32598042	HLA-DQA2	1
LUAD	6:32598042:A:G	GTEx/v8	Lung	ENSG00000244731	A	1.11347e-08	-0.234901	1.0394e-29	NA	NA	6	32598042	C4A	1
LUAD	6:32598063:C:T	GTEx/v8	Lung	ENSG00000196126	T	2.60854e-12	0.218987	9.75294e-50	NA	NA	6	32598063	HLA-DRB1	1
LUAD	6:32598063:C:T	GTEx/v8	Lung	ENSG00000196301	T	2.87424e-05	0.228803	6.31507e-46	NA	NA	6	32598063	HLA-DRB9	1
LUAD	6:32598063:C:T	GTEx/v8	Lung	ENSG00000196735	T	8.46705e-05	0.159115	3.54007e-74	NA	NA	6	32598063	HLA-DQA1	1
LUAD	6:32598063:C:T	GTEx/v8	Lung	ENSG00000198502	T	9.99329e-43	-0.681416	2.27217e-106	NA	NA	6	32598063	HLA-DRB5	1
LUAD	6:32598063:C:T	GTEx/v8	Lung	ENSG00000231852	T	1.73926e-06	0.252408	0.000180686	NA	NA	6	32598063	CYP21A2	1
LUAD	6:32598063:C:T	GTEx/v8	Lung	ENSG00000232629	T	8.4629e-05	-0.212822	3.14062e-90	NA	NA	6	32598063	HLA-DQB2	1
LUAD	6:32598063:C:T	GTEx/v8	Lung	ENSG00000237541	T	2.40752e-25	-0.61253	1.78366e-95	NA	NA	6	32598063	HLA-DQA2	1
LUAD	6:32598063:C:T	GTEx/v8	Lung	ENSG00000244731	T	7.00425e-09	-0.238174	1.0394e-29	NA	NA	6	32598063	C4A	1
LUAD	6:32598224:C:T	GTEx/v8	Lung	ENSG00000196126	T	1.36496e-12	0.223018	9.75294e-50	NA	NA	6	32598224	HLA-DRB1	1
LUAD	6:32598224:C:T	GTEx/v8	Lung	ENSG00000196301	T	1.62487e-05	0.237101	6.31507e-46	NA	NA	6	32598224	HLA-DRB9	1
LUAD	6:32598224:C:T	GTEx/v8	Lung	ENSG00000196735	T	7.67222e-05	0.16104	3.54007e-74	NA	NA	6	32598224	HLA-DQA1	1
LUAD	6:32598224:C:T	GTEx/v8	Lung	ENSG00000198502	T	8.36547e-44	-0.692771	2.27217e-106	NA	NA	6	32598224	HLA-DRB5	1
LUAD	6:32598224:C:T	GTEx/v8	Lung	ENSG00000231852	T	1.8299e-06	0.253431	0.000180686	NA	NA	6	32598224	CYP21A2	1
LUAD	6:32598224:C:T	GTEx/v8	Lung	ENSG00000232629	T	0.000117871	-0.209825	3.14062e-90	NA	NA	6	32598224	HLA-DQB2	1
LUAD	6:32598224:C:T	GTEx/v8	Lung	ENSG00000237541	T	6.81263e-25	-0.611078	1.78366e-95	NA	NA	6	32598224	HLA-DQA2	1
LUAD	6:32598224:C:T	GTEx/v8	Lung	ENSG00000244731	T	4.62636e-09	-0.242396	1.0394e-29	NA	NA	6	32598224	C4A	1
LUAD	6:32598299:A:G	GTEx/v8	Lung	ENSG00000196126	A	1.36496e-12	0.223018	9.75294e-50	NA	NA	6	32598299	HLA-DRB1	1
LUAD	6:32598299:A:G	GTEx/v8	Lung	ENSG00000196301	A	1.62487e-05	0.237101	6.31507e-46	NA	NA	6	32598299	HLA-DRB9	1
LUAD	6:32598299:A:G	GTEx/v8	Lung	ENSG00000196735	A	7.67222e-05	0.16104	3.54007e-74	NA	NA	6	32598299	HLA-DQA1	1
LUAD	6:32598299:A:G	GTEx/v8	Lung	ENSG00000198502	A	8.36547e-44	-0.692771	2.27217e-106	NA	NA	6	32598299	HLA-DRB5	1
LUAD	6:32598299:A:G	GTEx/v8	Lung	ENSG00000231852	A	1.8299e-06	0.253431	0.000180686	NA	NA	6	32598299	CYP21A2	1
LUAD	6:32598299:A:G	GTEx/v8	Lung	ENSG00000232629	A	0.000117871	-0.209825	3.14062e-90	NA	NA	6	32598299	HLA-DQB2	1
LUAD	6:32598299:A:G	GTEx/v8	Lung	ENSG00000237541	A	6.81263e-25	-0.611078	1.78366e-95	NA	NA	6	32598299	HLA-DQA2	1
LUAD	6:32598299:A:G	GTEx/v8	Lung	ENSG00000244731	A	4.62636e-09	-0.242396	1.0394e-29	NA	NA	6	32598299	C4A	1
LUAD	6:32598314:A:ATTTG	GTEx/v8	Lung	ENSG00000196126	A	1.36496e-12	0.223018	9.75294e-50	NA	NA	6	32598314	HLA-DRB1	1
LUAD	6:32598314:A:ATTTG	GTEx/v8	Lung	ENSG00000196301	A	1.62487e-05	0.237101	6.31507e-46	NA	NA	6	32598314	HLA-DRB9	1
LUAD	6:32598314:A:ATTTG	GTEx/v8	Lung	ENSG00000196735	A	7.67222e-05	0.16104	3.54007e-74	NA	NA	6	32598314	HLA-DQA1	1
LUAD	6:32598314:A:ATTTG	GTEx/v8	Lung	ENSG00000198502	A	8.36547e-44	-0.692771	2.27217e-106	NA	NA	6	32598314	HLA-DRB5	1
LUAD	6:32598314:A:ATTTG	GTEx/v8	Lung	ENSG00000231852	A	1.8299e-06	0.253431	0.000180686	NA	NA	6	32598314	CYP21A2	1
LUAD	6:32598314:A:ATTTG	GTEx/v8	Lung	ENSG00000232629	A	0.000117871	-0.209825	3.14062e-90	NA	NA	6	32598314	HLA-DQB2	1
LUAD	6:32598314:A:ATTTG	GTEx/v8	Lung	ENSG00000237541	A	6.81263e-25	-0.611078	1.78366e-95	NA	NA	6	32598314	HLA-DQA2	1
LUAD	6:32598314:A:ATTTG	GTEx/v8	Lung	ENSG00000244731	A	4.62636e-09	-0.242396	1.0394e-29	NA	NA	6	32598314	C4A	1
LUAD	6:32598346:C:T	GTEx/v8	Lung	ENSG00000196126	T	1.36496e-12	0.223018	9.75294e-50	NA	NA	6	32598346	HLA-DRB1	1
LUAD	6:32598346:C:T	GTEx/v8	Lung	ENSG00000196301	T	1.62487e-05	0.237101	6.31507e-46	NA	NA	6	32598346	HLA-DRB9	1
LUAD	6:32598346:C:T	GTEx/v8	Lung	ENSG00000196735	T	7.67222e-05	0.16104	3.54007e-74	NA	NA	6	32598346	HLA-DQA1	1
LUAD	6:32598346:C:T	GTEx/v8	Lung	ENSG00000198502	T	8.36547e-44	-0.692771	2.27217e-106	NA	NA	6	32598346	HLA-DRB5	1
LUAD	6:32598346:C:T	GTEx/v8	Lung	ENSG00000231852	T	1.8299e-06	0.253431	0.000180686	NA	NA	6	32598346	CYP21A2	1
LUAD	6:32598346:C:T	GTEx/v8	Lung	ENSG00000232629	T	0.000117871	-0.209825	3.14062e-90	NA	NA	6	32598346	HLA-DQB2	1
LUAD	6:32598346:C:T	GTEx/v8	Lung	ENSG00000237541	T	6.81263e-25	-0.611078	1.78366e-95	NA	NA	6	32598346	HLA-DQA2	1
LUAD	6:32598346:C:T	GTEx/v8	Lung	ENSG00000244731	T	4.62636e-09	-0.242396	1.0394e-29	NA	NA	6	32598346	C4A	1
LUAD	6:32598558:C:G	GTEx/v8	Lung	ENSG00000196126	G	4.83053e-11	0.20947	9.75294e-50	NA	NA	6	32598558	HLA-DRB1	1
LUAD	6:32598558:C:G	GTEx/v8	Lung	ENSG00000196735	G	6.31083e-06	0.184951	3.54007e-74	NA	NA	6	32598558	HLA-DQA1	1
LUAD	6:32598558:C:G	GTEx/v8	Lung	ENSG00000198502	G	4.02457e-46	-0.713634	2.27217e-106	NA	NA	6	32598558	HLA-DRB5	1
LUAD	6:32598558:C:G	GTEx/v8	Lung	ENSG00000213722	G	7.56626e-05	-0.0934115	3.83619e-05	NA	NA	6	32598558	DDAH2	1
LUAD	6:32598558:C:G	GTEx/v8	Lung	ENSG00000237541	G	9.54462e-19	-0.536824	1.78366e-95	NA	NA	6	32598558	HLA-DQA2	1
LUAD	6:32598558:C:G	GTEx/v8	Lung	ENSG00000244731	G	5.16248e-08	-0.227739	1.0394e-29	NA	NA	6	32598558	C4A	1
LUAD	6:32598618:A:G	GTEx/v8	Lung	ENSG00000196126	G	1.36496e-12	0.223018	9.75294e-50	NA	NA	6	32598618	HLA-DRB1	1
LUAD	6:32598618:A:G	GTEx/v8	Lung	ENSG00000196301	G	1.62487e-05	0.237101	6.31507e-46	NA	NA	6	32598618	HLA-DRB9	1
LUAD	6:32598618:A:G	GTEx/v8	Lung	ENSG00000196735	G	7.67222e-05	0.16104	3.54007e-74	NA	NA	6	32598618	HLA-DQA1	1
LUAD	6:32598618:A:G	GTEx/v8	Lung	ENSG00000198502	G	8.36547e-44	-0.692771	2.27217e-106	NA	NA	6	32598618	HLA-DRB5	1
LUAD	6:32598618:A:G	GTEx/v8	Lung	ENSG00000231852	G	1.8299e-06	0.253431	0.000180686	NA	NA	6	32598618	CYP21A2	1
LUAD	6:32598618:A:G	GTEx/v8	Lung	ENSG00000232629	G	0.000117871	-0.209825	3.14062e-90	NA	NA	6	32598618	HLA-DQB2	1
LUAD	6:32598618:A:G	GTEx/v8	Lung	ENSG00000237541	G	6.81263e-25	-0.611078	1.78366e-95	NA	NA	6	32598618	HLA-DQA2	1
LUAD	6:32598618:A:G	GTEx/v8	Lung	ENSG00000244731	G	4.62636e-09	-0.242396	1.0394e-29	NA	NA	6	32598618	C4A	1
LUAD	6:32598622:C:G	GTEx/v8	Lung	ENSG00000196126	G	1.36496e-12	0.223018	9.75294e-50	NA	NA	6	32598622	HLA-DRB1	1
LUAD	6:32598622:C:G	GTEx/v8	Lung	ENSG00000196301	G	1.62487e-05	0.237101	6.31507e-46	NA	NA	6	32598622	HLA-DRB9	1
LUAD	6:32598622:C:G	GTEx/v8	Lung	ENSG00000196735	G	7.67222e-05	0.16104	3.54007e-74	NA	NA	6	32598622	HLA-DQA1	1
LUAD	6:32598622:C:G	GTEx/v8	Lung	ENSG00000198502	G	8.36547e-44	-0.692771	2.27217e-106	NA	NA	6	32598622	HLA-DRB5	1
LUAD	6:32598622:C:G	GTEx/v8	Lung	ENSG00000231852	G	1.8299e-06	0.253431	0.000180686	NA	NA	6	32598622	CYP21A2	1
LUAD	6:32598622:C:G	GTEx/v8	Lung	ENSG00000232629	G	0.000117871	-0.209825	3.14062e-90	NA	NA	6	32598622	HLA-DQB2	1
LUAD	6:32598622:C:G	GTEx/v8	Lung	ENSG00000237541	G	6.81263e-25	-0.611078	1.78366e-95	NA	NA	6	32598622	HLA-DQA2	1
LUAD	6:32598622:C:G	GTEx/v8	Lung	ENSG00000244731	G	4.62636e-09	-0.242396	1.0394e-29	NA	NA	6	32598622	C4A	1
LUAD	6:32598706:C:T	GTEx/v8	Lung	ENSG00000196126	T	1.36496e-12	0.223018	9.75294e-50	NA	NA	6	32598706	HLA-DRB1	1
LUAD	6:32598706:C:T	GTEx/v8	Lung	ENSG00000196301	T	1.62487e-05	0.237101	6.31507e-46	NA	NA	6	32598706	HLA-DRB9	1
LUAD	6:32598706:C:T	GTEx/v8	Lung	ENSG00000196735	T	7.67222e-05	0.16104	3.54007e-74	NA	NA	6	32598706	HLA-DQA1	1
LUAD	6:32598706:C:T	GTEx/v8	Lung	ENSG00000198502	T	8.36547e-44	-0.692771	2.27217e-106	NA	NA	6	32598706	HLA-DRB5	1
LUAD	6:32598706:C:T	GTEx/v8	Lung	ENSG00000231852	T	1.8299e-06	0.253431	0.000180686	NA	NA	6	32598706	CYP21A2	1
LUAD	6:32598706:C:T	GTEx/v8	Lung	ENSG00000232629	T	0.000117871	-0.209825	3.14062e-90	NA	NA	6	32598706	HLA-DQB2	1
LUAD	6:32598706:C:T	GTEx/v8	Lung	ENSG00000237541	T	6.81263e-25	-0.611078	1.78366e-95	NA	NA	6	32598706	HLA-DQA2	1
LUAD	6:32598706:C:T	GTEx/v8	Lung	ENSG00000244731	T	4.62636e-09	-0.242396	1.0394e-29	NA	NA	6	32598706	C4A	1
LUAD	6:32598707:C:G	GTEx/v8	Lung	ENSG00000196126	G	1.36496e-12	0.223018	9.75294e-50	NA	NA	6	32598707	HLA-DRB1	1
LUAD	6:32598707:C:G	GTEx/v8	Lung	ENSG00000196301	G	1.62487e-05	0.237101	6.31507e-46	NA	NA	6	32598707	HLA-DRB9	1
LUAD	6:32598707:C:G	GTEx/v8	Lung	ENSG00000196735	G	7.67222e-05	0.16104	3.54007e-74	NA	NA	6	32598707	HLA-DQA1	1
LUAD	6:32598707:C:G	GTEx/v8	Lung	ENSG00000198502	G	8.36547e-44	-0.692771	2.27217e-106	NA	NA	6	32598707	HLA-DRB5	1
LUAD	6:32598707:C:G	GTEx/v8	Lung	ENSG00000231852	G	1.8299e-06	0.253431	0.000180686	NA	NA	6	32598707	CYP21A2	1
LUAD	6:32598707:C:G	GTEx/v8	Lung	ENSG00000232629	G	0.000117871	-0.209825	3.14062e-90	NA	NA	6	32598707	HLA-DQB2	1
LUAD	6:32598707:C:G	GTEx/v8	Lung	ENSG00000237541	G	6.81263e-25	-0.611078	1.78366e-95	NA	NA	6	32598707	HLA-DQA2	1
LUAD	6:32598707:C:G	GTEx/v8	Lung	ENSG00000244731	G	4.62636e-09	-0.242396	1.0394e-29	NA	NA	6	32598707	C4A	1
LUAD	6:32598841:A:G	GTEx/v8	Lung	ENSG00000196126	A	7.78692e-11	0.20772	9.75294e-50	NA	NA	6	32598841	HLA-DRB1	1
LUAD	6:32598841:A:G	GTEx/v8	Lung	ENSG00000196735	A	2.97086e-06	0.191618	3.54007e-74	NA	NA	6	32598841	HLA-DQA1	1
LUAD	6:32598841:A:G	GTEx/v8	Lung	ENSG00000198502	A	2.83735e-47	-0.722314	2.27217e-106	NA	NA	6	32598841	HLA-DRB5	1
LUAD	6:32598841:A:G	GTEx/v8	Lung	ENSG00000213722	A	0.000105789	-0.0917207	3.83619e-05	NA	NA	6	32598841	DDAH2	1
LUAD	6:32598841:A:G	GTEx/v8	Lung	ENSG00000237541	A	2.50405e-18	-0.531863	1.78366e-95	NA	NA	6	32598841	HLA-DQA2	1
LUAD	6:32598841:A:G	GTEx/v8	Lung	ENSG00000244731	A	8.76389e-08	-0.224346	1.0394e-29	NA	NA	6	32598841	C4A	1
LUAD	6:32598903:A:G	GTEx/v8	Lung	ENSG00000196126	G	8.65293e-11	0.207314	9.75294e-50	NA	NA	6	32598903	HLA-DRB1	1
LUAD	6:32598903:A:G	GTEx/v8	Lung	ENSG00000196735	G	1.11128e-05	0.180518	3.54007e-74	NA	NA	6	32598903	HLA-DQA1	1
LUAD	6:32598903:A:G	GTEx/v8	Lung	ENSG00000198502	G	2.62028e-46	-0.716521	2.27217e-106	NA	NA	6	32598903	HLA-DRB5	1
LUAD	6:32598903:A:G	GTEx/v8	Lung	ENSG00000213722	G	0.000116128	-0.0912253	3.83619e-05	NA	NA	6	32598903	DDAH2	1
LUAD	6:32598903:A:G	GTEx/v8	Lung	ENSG00000237541	G	1.28261e-17	-0.521606	1.78366e-95	NA	NA	6	32598903	HLA-DQA2	1
LUAD	6:32598903:A:G	GTEx/v8	Lung	ENSG00000244731	G	1.58659e-08	-0.236629	1.0394e-29	NA	NA	6	32598903	C4A	1
LUAD	6:32598906:A:G	GTEx/v8	Lung	ENSG00000196126	A	8.65293e-11	0.207314	9.75294e-50	NA	NA	6	32598906	HLA-DRB1	1
LUAD	6:32598906:A:G	GTEx/v8	Lung	ENSG00000196735	A	1.11128e-05	0.180518	3.54007e-74	NA	NA	6	32598906	HLA-DQA1	1
LUAD	6:32598906:A:G	GTEx/v8	Lung	ENSG00000198502	A	2.62028e-46	-0.716521	2.27217e-106	NA	NA	6	32598906	HLA-DRB5	1
LUAD	6:32598906:A:G	GTEx/v8	Lung	ENSG00000213722	A	0.000116128	-0.0912253	3.83619e-05	NA	NA	6	32598906	DDAH2	1
LUAD	6:32598906:A:G	GTEx/v8	Lung	ENSG00000237541	A	1.28261e-17	-0.521606	1.78366e-95	NA	NA	6	32598906	HLA-DQA2	1
LUAD	6:32598906:A:G	GTEx/v8	Lung	ENSG00000244731	A	1.58659e-08	-0.236629	1.0394e-29	NA	NA	6	32598906	C4A	1
LUAD	6:32598971:A:C	GTEx/v8	Lung	ENSG00000196126	A	2.59667e-12	0.217967	9.75294e-50	NA	NA	6	32598971	HLA-DRB1	1
LUAD	6:32598971:A:C	GTEx/v8	Lung	ENSG00000196301	A	1.53563e-05	0.235198	6.31507e-46	NA	NA	6	32598971	HLA-DRB9	1
LUAD	6:32598971:A:C	GTEx/v8	Lung	ENSG00000196735	A	0.000122517	0.154806	3.54007e-74	NA	NA	6	32598971	HLA-DQA1	1
LUAD	6:32598971:A:C	GTEx/v8	Lung	ENSG00000198502	A	5.31675e-42	-0.673321	2.27217e-106	NA	NA	6	32598971	HLA-DRB5	1
LUAD	6:32598971:A:C	GTEx/v8	Lung	ENSG00000231852	A	7.97627e-06	0.235004	0.000180686	NA	NA	6	32598971	CYP21A2	1
LUAD	6:32598971:A:C	GTEx/v8	Lung	ENSG00000237541	A	3.68776e-24	-0.595937	1.78366e-95	NA	NA	6	32598971	HLA-DQA2	1
LUAD	6:32598971:A:C	GTEx/v8	Lung	ENSG00000244731	A	3.16276e-09	-0.242244	1.0394e-29	NA	NA	6	32598971	C4A	1
LUAD	6:32599006:C:T	GTEx/v8	Lung	ENSG00000196126	T	9.72089e-11	0.20743	9.75294e-50	NA	NA	6	32599006	HLA-DRB1	1
LUAD	6:32599006:C:T	GTEx/v8	Lung	ENSG00000196735	T	7.71173e-06	0.184259	3.54007e-74	NA	NA	6	32599006	HLA-DQA1	1
LUAD	6:32599006:C:T	GTEx/v8	Lung	ENSG00000198502	T	4.68344e-48	-0.729705	2.27217e-106	NA	NA	6	32599006	HLA-DRB5	1
LUAD	6:32599006:C:T	GTEx/v8	Lung	ENSG00000213722	T	9.49703e-05	-0.0926546	3.83619e-05	NA	NA	6	32599006	DDAH2	1
LUAD	6:32599006:C:T	GTEx/v8	Lung	ENSG00000237541	T	9.16231e-18	-0.52543	1.78366e-95	NA	NA	6	32599006	HLA-DQA2	1
LUAD	6:32599006:C:T	GTEx/v8	Lung	ENSG00000244731	T	2.01184e-08	-0.235715	1.0394e-29	NA	NA	6	32599006	C4A	1
LUAD	6:32599045:G:T	GTEx/v8	Lung	ENSG00000196126	G	8.85548e-12	0.212626	9.75294e-50	NA	NA	6	32599045	HLA-DRB1	1
LUAD	6:32599045:G:T	GTEx/v8	Lung	ENSG00000196301	G	1.70761e-05	0.233724	6.31507e-46	NA	NA	6	32599045	HLA-DRB9	1
LUAD	6:32599045:G:T	GTEx/v8	Lung	ENSG00000196735	G	0.000111977	0.155529	3.54007e-74	NA	NA	6	32599045	HLA-DQA1	1
LUAD	6:32599045:G:T	GTEx/v8	Lung	ENSG00000198502	G	1.44456e-43	-0.68307	2.27217e-106	NA	NA	6	32599045	HLA-DRB5	1
LUAD	6:32599045:G:T	GTEx/v8	Lung	ENSG00000231852	G	2.4664e-06	0.247353	0.000180686	NA	NA	6	32599045	CYP21A2	1
LUAD	6:32599045:G:T	GTEx/v8	Lung	ENSG00000232629	G	0.000108762	-0.208396	3.14062e-90	NA	NA	6	32599045	HLA-DQB2	1
LUAD	6:32599045:G:T	GTEx/v8	Lung	ENSG00000237541	G	5.66783e-24	-0.59317	1.78366e-95	NA	NA	6	32599045	HLA-DQA2	1
LUAD	6:32599045:G:T	GTEx/v8	Lung	ENSG00000244731	G	4.99037e-09	-0.239048	1.0394e-29	NA	NA	6	32599045	C4A	1
LUAD	6:32599071:A:G	GTEx/v8	Lung	ENSG00000179344	A	3.8232e-06	-0.205065	6.54327e-89	NA	NA	6	32599071	HLA-DQB1	1
LUAD	6:32599071:A:G	GTEx/v8	Lung	ENSG00000196301	A	3.08201e-06	0.251699	6.31507e-46	NA	NA	6	32599071	HLA-DRB9	1
LUAD	6:32599071:A:G	GTEx/v8	Lung	ENSG00000198502	A	3.22131e-46	-0.696044	2.27217e-106	NA	NA	6	32599071	HLA-DRB5	1
LUAD	6:32599071:A:G	GTEx/v8	Lung	ENSG00000204301	A	0.000130479	-0.116318	2.57547e-20	NA	NA	6	32599071	NOTCH4	1
LUAD	6:32599071:A:G	GTEx/v8	Lung	ENSG00000223534	A	4.60844e-06	-0.175635	5.51346e-46	NA	NA	6	32599071	HLA-DQB1-AS1	1
LUAD	6:32599071:A:G	GTEx/v8	Lung	ENSG00000231852	A	9.83411e-06	0.231165	0.000180686	NA	NA	6	32599071	CYP21A2	1
LUAD	6:32599071:A:G	GTEx/v8	Lung	ENSG00000237541	A	9.43437e-10	-0.37029	1.78366e-95	NA	NA	6	32599071	HLA-DQA2	1
LUAD	6:32599071:A:G	GTEx/v8	Lung	ENSG00000241106	A	0.00013671	-0.188011	2.95393e-46	NA	NA	6	32599071	HLA-DOB	1
LUAD	6:32599071:A:G	GTEx/v8	Lung	ENSG00000244731	A	2.87787e-08	-0.225994	1.0394e-29	NA	NA	6	32599071	C4A	1
LUAD	6:32599164:A:C	GTEx/v8	Lung	ENSG00000196126	A	1.36496e-12	0.223018	9.75294e-50	NA	NA	6	32599164	HLA-DRB1	1
LUAD	6:32599164:A:C	GTEx/v8	Lung	ENSG00000196301	A	1.62487e-05	0.237101	6.31507e-46	NA	NA	6	32599164	HLA-DRB9	1
LUAD	6:32599164:A:C	GTEx/v8	Lung	ENSG00000196735	A	7.67222e-05	0.16104	3.54007e-74	NA	NA	6	32599164	HLA-DQA1	1
LUAD	6:32599164:A:C	GTEx/v8	Lung	ENSG00000198502	A	8.36547e-44	-0.692771	2.27217e-106	NA	NA	6	32599164	HLA-DRB5	1
LUAD	6:32599164:A:C	GTEx/v8	Lung	ENSG00000231852	A	1.8299e-06	0.253431	0.000180686	NA	NA	6	32599164	CYP21A2	1
LUAD	6:32599164:A:C	GTEx/v8	Lung	ENSG00000232629	A	0.000117871	-0.209825	3.14062e-90	NA	NA	6	32599164	HLA-DQB2	1
LUAD	6:32599164:A:C	GTEx/v8	Lung	ENSG00000237541	A	6.81263e-25	-0.611078	1.78366e-95	NA	NA	6	32599164	HLA-DQA2	1
LUAD	6:32599164:A:C	GTEx/v8	Lung	ENSG00000244731	A	4.62636e-09	-0.242396	1.0394e-29	NA	NA	6	32599164	C4A	1
LUAD	6:32599176:A:T	GTEx/v8	Lung	ENSG00000196126	A	1.36496e-12	0.223018	9.75294e-50	NA	NA	6	32599176	HLA-DRB1	1
LUAD	6:32599176:A:T	GTEx/v8	Lung	ENSG00000196301	A	1.62487e-05	0.237101	6.31507e-46	NA	NA	6	32599176	HLA-DRB9	1
LUAD	6:32599176:A:T	GTEx/v8	Lung	ENSG00000196735	A	7.67222e-05	0.16104	3.54007e-74	NA	NA	6	32599176	HLA-DQA1	1
LUAD	6:32599176:A:T	GTEx/v8	Lung	ENSG00000198502	A	8.36547e-44	-0.692771	2.27217e-106	NA	NA	6	32599176	HLA-DRB5	1
LUAD	6:32599176:A:T	GTEx/v8	Lung	ENSG00000231852	A	1.8299e-06	0.253431	0.000180686	NA	NA	6	32599176	CYP21A2	1
LUAD	6:32599176:A:T	GTEx/v8	Lung	ENSG00000232629	A	0.000117871	-0.209825	3.14062e-90	NA	NA	6	32599176	HLA-DQB2	1
LUAD	6:32599176:A:T	GTEx/v8	Lung	ENSG00000237541	A	6.81263e-25	-0.611078	1.78366e-95	NA	NA	6	32599176	HLA-DQA2	1
LUAD	6:32599176:A:T	GTEx/v8	Lung	ENSG00000244731	A	4.62636e-09	-0.242396	1.0394e-29	NA	NA	6	32599176	C4A	1
LUAD	6:32599180:A:G	GTEx/v8	Lung	ENSG00000196126	A	4.79187e-11	0.2112	9.75294e-50	NA	NA	6	32599180	HLA-DRB1	1
LUAD	6:32599180:A:G	GTEx/v8	Lung	ENSG00000196735	A	4.75842e-06	0.188845	3.54007e-74	NA	NA	6	32599180	HLA-DQA1	1
LUAD	6:32599180:A:G	GTEx/v8	Lung	ENSG00000198502	A	1.7996e-47	-0.727925	2.27217e-106	NA	NA	6	32599180	HLA-DRB5	1
LUAD	6:32599180:A:G	GTEx/v8	Lung	ENSG00000213722	A	7.19464e-05	-0.0944476	3.83619e-05	NA	NA	6	32599180	DDAH2	1
LUAD	6:32599180:A:G	GTEx/v8	Lung	ENSG00000237541	A	1.0892e-18	-0.540338	1.78366e-95	NA	NA	6	32599180	HLA-DQA2	1
LUAD	6:32599180:A:G	GTEx/v8	Lung	ENSG00000244731	A	3.46716e-08	-0.232449	1.0394e-29	NA	NA	6	32599180	C4A	1
LUAD	6:32599190:A:T	GTEx/v8	Lung	ENSG00000196126	A	4.79187e-11	0.2112	9.75294e-50	NA	NA	6	32599190	HLA-DRB1	1
LUAD	6:32599190:A:T	GTEx/v8	Lung	ENSG00000196735	A	4.75842e-06	0.188845	3.54007e-74	NA	NA	6	32599190	HLA-DQA1	1
LUAD	6:32599190:A:T	GTEx/v8	Lung	ENSG00000198502	A	1.7996e-47	-0.727925	2.27217e-106	NA	NA	6	32599190	HLA-DRB5	1
LUAD	6:32599190:A:T	GTEx/v8	Lung	ENSG00000213722	A	7.19464e-05	-0.0944476	3.83619e-05	NA	NA	6	32599190	DDAH2	1
LUAD	6:32599190:A:T	GTEx/v8	Lung	ENSG00000237541	A	1.0892e-18	-0.540338	1.78366e-95	NA	NA	6	32599190	HLA-DQA2	1
LUAD	6:32599190:A:T	GTEx/v8	Lung	ENSG00000244731	A	3.46716e-08	-0.232449	1.0394e-29	NA	NA	6	32599190	C4A	1
LUAD	6:32599223:C:T	GTEx/v8	Lung	ENSG00000196126	C	1.36496e-12	0.223018	9.75294e-50	T	-	6	32599223	HLA-DRB1	1
LUAD	6:32599223:C:T	GTEx/v8	Lung	ENSG00000196301	C	1.62487e-05	0.237101	6.31507e-46	T	-	6	32599223	HLA-DRB9	1
LUAD	6:32599223:C:T	GTEx/v8	Lung	ENSG00000196735	C	7.67222e-05	0.16104	3.54007e-74	T	-	6	32599223	HLA-DQA1	1
LUAD	6:32599223:C:T	GTEx/v8	Lung	ENSG00000198502	C	8.36547e-44	-0.692771	2.27217e-106	T	+	6	32599223	HLA-DRB5	1
LUAD	6:32599223:C:T	GTEx/v8	Lung	ENSG00000231852	C	1.8299e-06	0.253431	0.000180686	T	-	6	32599223	CYP21A2	1
LUAD	6:32599223:C:T	GTEx/v8	Lung	ENSG00000232629	C	0.000117871	-0.209825	3.14062e-90	T	+	6	32599223	HLA-DQB2	1
LUAD	6:32599223:C:T	GTEx/v8	Lung	ENSG00000237541	C	6.81263e-25	-0.611078	1.78366e-95	T	+	6	32599223	HLA-DQA2	1
LUAD	6:32599223:C:T	GTEx/v8	Lung	ENSG00000244731	C	4.62636e-09	-0.242396	1.0394e-29	T	+	6	32599223	C4A	1
LUAD	6:32599250:A:G	GTEx/v8	Lung	ENSG00000196126	A	1.36496e-12	0.223018	9.75294e-50	NA	NA	6	32599250	HLA-DRB1	1
LUAD	6:32599250:A:G	GTEx/v8	Lung	ENSG00000196301	A	1.62487e-05	0.237101	6.31507e-46	NA	NA	6	32599250	HLA-DRB9	1
LUAD	6:32599250:A:G	GTEx/v8	Lung	ENSG00000196735	A	7.67222e-05	0.16104	3.54007e-74	NA	NA	6	32599250	HLA-DQA1	1
LUAD	6:32599250:A:G	GTEx/v8	Lung	ENSG00000198502	A	8.36547e-44	-0.692771	2.27217e-106	NA	NA	6	32599250	HLA-DRB5	1
LUAD	6:32599250:A:G	GTEx/v8	Lung	ENSG00000231852	A	1.8299e-06	0.253431	0.000180686	NA	NA	6	32599250	CYP21A2	1
LUAD	6:32599250:A:G	GTEx/v8	Lung	ENSG00000232629	A	0.000117871	-0.209825	3.14062e-90	NA	NA	6	32599250	HLA-DQB2	1
LUAD	6:32599250:A:G	GTEx/v8	Lung	ENSG00000237541	A	6.81263e-25	-0.611078	1.78366e-95	NA	NA	6	32599250	HLA-DQA2	1
LUAD	6:32599250:A:G	GTEx/v8	Lung	ENSG00000244731	A	4.62636e-09	-0.242396	1.0394e-29	NA	NA	6	32599250	C4A	1
LUAD	6:32599265:A:G	GTEx/v8	Lung	ENSG00000196126	A	4.79187e-11	0.2112	9.75294e-50	NA	NA	6	32599265	HLA-DRB1	1
LUAD	6:32599265:A:G	GTEx/v8	Lung	ENSG00000196735	A	4.75842e-06	0.188845	3.54007e-74	NA	NA	6	32599265	HLA-DQA1	1
LUAD	6:32599265:A:G	GTEx/v8	Lung	ENSG00000198502	A	1.7996e-47	-0.727925	2.27217e-106	NA	NA	6	32599265	HLA-DRB5	1
LUAD	6:32599265:A:G	GTEx/v8	Lung	ENSG00000213722	A	7.19464e-05	-0.0944476	3.83619e-05	NA	NA	6	32599265	DDAH2	1
LUAD	6:32599265:A:G	GTEx/v8	Lung	ENSG00000237541	A	1.0892e-18	-0.540338	1.78366e-95	NA	NA	6	32599265	HLA-DQA2	1
LUAD	6:32599265:A:G	GTEx/v8	Lung	ENSG00000244731	A	3.46716e-08	-0.232449	1.0394e-29	NA	NA	6	32599265	C4A	1
LUAD	6:32599338:C:T	GTEx/v8	Lung	ENSG00000196126	T	1.36496e-12	0.223018	9.75294e-50	C	-	6	32599338	HLA-DRB1	1
LUAD	6:32599338:C:T	GTEx/v8	Lung	ENSG00000196301	T	1.62487e-05	0.237101	6.31507e-46	C	-	6	32599338	HLA-DRB9	1
LUAD	6:32599338:C:T	GTEx/v8	Lung	ENSG00000196735	T	7.67222e-05	0.16104	3.54007e-74	C	-	6	32599338	HLA-DQA1	1
LUAD	6:32599338:C:T	GTEx/v8	Lung	ENSG00000198502	T	8.36547e-44	-0.692771	2.27217e-106	C	+	6	32599338	HLA-DRB5	1
LUAD	6:32599338:C:T	GTEx/v8	Lung	ENSG00000231852	T	1.8299e-06	0.253431	0.000180686	C	-	6	32599338	CYP21A2	1
LUAD	6:32599338:C:T	GTEx/v8	Lung	ENSG00000232629	T	0.000117871	-0.209825	3.14062e-90	C	+	6	32599338	HLA-DQB2	1
LUAD	6:32599338:C:T	GTEx/v8	Lung	ENSG00000237541	T	6.81263e-25	-0.611078	1.78366e-95	C	+	6	32599338	HLA-DQA2	1
LUAD	6:32599338:C:T	GTEx/v8	Lung	ENSG00000244731	T	4.62636e-09	-0.242396	1.0394e-29	C	+	6	32599338	C4A	1
LUAD	6:32599401:A:C	GTEx/v8	Lung	ENSG00000196126	A	1.36496e-12	0.223018	9.75294e-50	C	-	6	32599401	HLA-DRB1	1
LUAD	6:32599401:A:C	GTEx/v8	Lung	ENSG00000196301	A	1.62487e-05	0.237101	6.31507e-46	C	-	6	32599401	HLA-DRB9	1
LUAD	6:32599401:A:C	GTEx/v8	Lung	ENSG00000196735	A	7.67222e-05	0.16104	3.54007e-74	C	-	6	32599401	HLA-DQA1	1
LUAD	6:32599401:A:C	GTEx/v8	Lung	ENSG00000198502	A	8.36547e-44	-0.692771	2.27217e-106	C	+	6	32599401	HLA-DRB5	1
LUAD	6:32599401:A:C	GTEx/v8	Lung	ENSG00000231852	A	1.8299e-06	0.253431	0.000180686	C	-	6	32599401	CYP21A2	1
LUAD	6:32599401:A:C	GTEx/v8	Lung	ENSG00000232629	A	0.000117871	-0.209825	3.14062e-90	C	+	6	32599401	HLA-DQB2	1
LUAD	6:32599401:A:C	GTEx/v8	Lung	ENSG00000237541	A	6.81263e-25	-0.611078	1.78366e-95	C	+	6	32599401	HLA-DQA2	1
LUAD	6:32599401:A:C	GTEx/v8	Lung	ENSG00000244731	A	4.62636e-09	-0.242396	1.0394e-29	C	+	6	32599401	C4A	1
LUAD	6:32599945:T:TAACA	GTEx/v8	Lung	ENSG00000196126	TAACA	9.83083e-13	0.22408	9.75294e-50	NA	NA	6	32599945	HLA-DRB1	1
LUAD	6:32599945:T:TAACA	GTEx/v8	Lung	ENSG00000196301	TAACA	1.98154e-05	0.23443	6.31507e-46	NA	NA	6	32599945	HLA-DRB9	1
LUAD	6:32599945:T:TAACA	GTEx/v8	Lung	ENSG00000196735	TAACA	0.000105857	0.157732	3.54007e-74	NA	NA	6	32599945	HLA-DQA1	1
LUAD	6:32599945:T:TAACA	GTEx/v8	Lung	ENSG00000198502	TAACA	2.83432e-43	-0.688397	2.27217e-106	NA	NA	6	32599945	HLA-DRB5	1
LUAD	6:32599945:T:TAACA	GTEx/v8	Lung	ENSG00000231852	TAACA	2.05231e-06	0.251914	0.000180686	NA	NA	6	32599945	CYP21A2	1
LUAD	6:32599945:T:TAACA	GTEx/v8	Lung	ENSG00000237541	TAACA	5.75617e-24	-0.599398	1.78366e-95	NA	NA	6	32599945	HLA-DQA2	1
LUAD	6:32599945:T:TAACA	GTEx/v8	Lung	ENSG00000244731	TAACA	3.9571e-09	-0.24312	1.0394e-29	NA	NA	6	32599945	C4A	1
LUAD	6:32599999:A:G	GTEx/v8	Lung	ENSG00000196126	A	4.79187e-11	0.2112	9.75294e-50	G	-	6	32599999	HLA-DRB1	1
LUAD	6:32599999:A:G	GTEx/v8	Lung	ENSG00000196735	A	4.75842e-06	0.188845	3.54007e-74	G	-	6	32599999	HLA-DQA1	1
LUAD	6:32599999:A:G	GTEx/v8	Lung	ENSG00000198502	A	1.7996e-47	-0.727925	2.27217e-106	G	+	6	32599999	HLA-DRB5	1
LUAD	6:32599999:A:G	GTEx/v8	Lung	ENSG00000213722	A	7.19464e-05	-0.0944476	3.83619e-05	G	+	6	32599999	DDAH2	1
LUAD	6:32599999:A:G	GTEx/v8	Lung	ENSG00000237541	A	1.0892e-18	-0.540338	1.78366e-95	G	+	6	32599999	HLA-DQA2	1
LUAD	6:32599999:A:G	GTEx/v8	Lung	ENSG00000244731	A	3.46716e-08	-0.232449	1.0394e-29	G	+	6	32599999	C4A	1
LUAD	6:32600228:C:T	GTEx/v8	Lung	ENSG00000196126	C	1.36496e-12	0.223018	9.75294e-50	T	-	6	32600228	HLA-DRB1	1
LUAD	6:32600228:C:T	GTEx/v8	Lung	ENSG00000196301	C	1.62487e-05	0.237101	6.31507e-46	T	-	6	32600228	HLA-DRB9	1
LUAD	6:32600228:C:T	GTEx/v8	Lung	ENSG00000196735	C	7.67222e-05	0.16104	3.54007e-74	T	-	6	32600228	HLA-DQA1	1
LUAD	6:32600228:C:T	GTEx/v8	Lung	ENSG00000198502	C	8.36547e-44	-0.692771	2.27217e-106	T	+	6	32600228	HLA-DRB5	1
LUAD	6:32600228:C:T	GTEx/v8	Lung	ENSG00000231852	C	1.8299e-06	0.253431	0.000180686	T	-	6	32600228	CYP21A2	1
LUAD	6:32600228:C:T	GTEx/v8	Lung	ENSG00000232629	C	0.000117871	-0.209825	3.14062e-90	T	+	6	32600228	HLA-DQB2	1
LUAD	6:32600228:C:T	GTEx/v8	Lung	ENSG00000237541	C	6.81263e-25	-0.611078	1.78366e-95	T	+	6	32600228	HLA-DQA2	1
LUAD	6:32600228:C:T	GTEx/v8	Lung	ENSG00000244731	C	4.62636e-09	-0.242396	1.0394e-29	T	+	6	32600228	C4A	1
LUAD	6:32600253:G:T	GTEx/v8	Lung	ENSG00000196126	T	1.36496e-12	0.223018	9.75294e-50	G	-	6	32600253	HLA-DRB1	1
LUAD	6:32600253:G:T	GTEx/v8	Lung	ENSG00000196301	T	1.62487e-05	0.237101	6.31507e-46	G	-	6	32600253	HLA-DRB9	1
LUAD	6:32600253:G:T	GTEx/v8	Lung	ENSG00000196735	T	7.67222e-05	0.16104	3.54007e-74	G	-	6	32600253	HLA-DQA1	1
LUAD	6:32600253:G:T	GTEx/v8	Lung	ENSG00000198502	T	8.36547e-44	-0.692771	2.27217e-106	G	+	6	32600253	HLA-DRB5	1
LUAD	6:32600253:G:T	GTEx/v8	Lung	ENSG00000231852	T	1.8299e-06	0.253431	0.000180686	G	-	6	32600253	CYP21A2	1
LUAD	6:32600253:G:T	GTEx/v8	Lung	ENSG00000232629	T	0.000117871	-0.209825	3.14062e-90	G	+	6	32600253	HLA-DQB2	1
LUAD	6:32600253:G:T	GTEx/v8	Lung	ENSG00000237541	T	6.81263e-25	-0.611078	1.78366e-95	G	+	6	32600253	HLA-DQA2	1
LUAD	6:32600253:G:T	GTEx/v8	Lung	ENSG00000244731	T	4.62636e-09	-0.242396	1.0394e-29	G	+	6	32600253	C4A	1
LUAD	6:32600287:C:T	GTEx/v8	Lung	ENSG00000196126	C	1.36496e-12	0.223018	9.75294e-50	NA	NA	6	32600287	HLA-DRB1	1
LUAD	6:32600287:C:T	GTEx/v8	Lung	ENSG00000196301	C	1.62487e-05	0.237101	6.31507e-46	NA	NA	6	32600287	HLA-DRB9	1
LUAD	6:32600287:C:T	GTEx/v8	Lung	ENSG00000196735	C	7.67222e-05	0.16104	3.54007e-74	NA	NA	6	32600287	HLA-DQA1	1
LUAD	6:32600287:C:T	GTEx/v8	Lung	ENSG00000198502	C	8.36547e-44	-0.692771	2.27217e-106	NA	NA	6	32600287	HLA-DRB5	1
LUAD	6:32600287:C:T	GTEx/v8	Lung	ENSG00000231852	C	1.8299e-06	0.253431	0.000180686	NA	NA	6	32600287	CYP21A2	1
LUAD	6:32600287:C:T	GTEx/v8	Lung	ENSG00000232629	C	0.000117871	-0.209825	3.14062e-90	NA	NA	6	32600287	HLA-DQB2	1
LUAD	6:32600287:C:T	GTEx/v8	Lung	ENSG00000237541	C	6.81263e-25	-0.611078	1.78366e-95	NA	NA	6	32600287	HLA-DQA2	1
LUAD	6:32600287:C:T	GTEx/v8	Lung	ENSG00000244731	C	4.62636e-09	-0.242396	1.0394e-29	NA	NA	6	32600287	C4A	1
LUAD	6:32600291:C:T	GTEx/v8	Lung	ENSG00000196126	C	1.36496e-12	0.223018	9.75294e-50	NA	NA	6	32600291	HLA-DRB1	1
LUAD	6:32600291:C:T	GTEx/v8	Lung	ENSG00000196301	C	1.62487e-05	0.237101	6.31507e-46	NA	NA	6	32600291	HLA-DRB9	1
LUAD	6:32600291:C:T	GTEx/v8	Lung	ENSG00000196735	C	7.67222e-05	0.16104	3.54007e-74	NA	NA	6	32600291	HLA-DQA1	1
LUAD	6:32600291:C:T	GTEx/v8	Lung	ENSG00000198502	C	8.36547e-44	-0.692771	2.27217e-106	NA	NA	6	32600291	HLA-DRB5	1
LUAD	6:32600291:C:T	GTEx/v8	Lung	ENSG00000231852	C	1.8299e-06	0.253431	0.000180686	NA	NA	6	32600291	CYP21A2	1
LUAD	6:32600291:C:T	GTEx/v8	Lung	ENSG00000232629	C	0.000117871	-0.209825	3.14062e-90	NA	NA	6	32600291	HLA-DQB2	1
LUAD	6:32600291:C:T	GTEx/v8	Lung	ENSG00000237541	C	6.81263e-25	-0.611078	1.78366e-95	NA	NA	6	32600291	HLA-DQA2	1
LUAD	6:32600291:C:T	GTEx/v8	Lung	ENSG00000244731	C	4.62636e-09	-0.242396	1.0394e-29	NA	NA	6	32600291	C4A	1
LUAD	6:32600317:C:T	GTEx/v8	Lung	ENSG00000196126	C	4.79187e-11	0.2112	9.75294e-50	T	-	6	32600317	HLA-DRB1	1
LUAD	6:32600317:C:T	GTEx/v8	Lung	ENSG00000196735	C	4.75842e-06	0.188845	3.54007e-74	T	-	6	32600317	HLA-DQA1	1
LUAD	6:32600317:C:T	GTEx/v8	Lung	ENSG00000198502	C	1.7996e-47	-0.727925	2.27217e-106	T	+	6	32600317	HLA-DRB5	1
LUAD	6:32600317:C:T	GTEx/v8	Lung	ENSG00000213722	C	7.19464e-05	-0.0944476	3.83619e-05	T	+	6	32600317	DDAH2	1
LUAD	6:32600317:C:T	GTEx/v8	Lung	ENSG00000237541	C	1.0892e-18	-0.540338	1.78366e-95	T	+	6	32600317	HLA-DQA2	1
LUAD	6:32600317:C:T	GTEx/v8	Lung	ENSG00000244731	C	3.46716e-08	-0.232449	1.0394e-29	T	+	6	32600317	C4A	1
LUAD	6:32600404:C:T	GTEx/v8	Lung	ENSG00000196126	C	4.79187e-11	0.2112	9.75294e-50	T	-	6	32600404	HLA-DRB1	1
LUAD	6:32600404:C:T	GTEx/v8	Lung	ENSG00000196735	C	4.75842e-06	0.188845	3.54007e-74	T	-	6	32600404	HLA-DQA1	1
LUAD	6:32600404:C:T	GTEx/v8	Lung	ENSG00000198502	C	1.7996e-47	-0.727925	2.27217e-106	T	+	6	32600404	HLA-DRB5	1
LUAD	6:32600404:C:T	GTEx/v8	Lung	ENSG00000213722	C	7.19464e-05	-0.0944476	3.83619e-05	T	+	6	32600404	DDAH2	1
LUAD	6:32600404:C:T	GTEx/v8	Lung	ENSG00000237541	C	1.0892e-18	-0.540338	1.78366e-95	T	+	6	32600404	HLA-DQA2	1
LUAD	6:32600404:C:T	GTEx/v8	Lung	ENSG00000244731	C	3.46716e-08	-0.232449	1.0394e-29	T	+	6	32600404	C4A	1
LUAD	6:32600411:C:T	GTEx/v8	Lung	ENSG00000196126	T	1.36496e-12	0.223018	9.75294e-50	C	-	6	32600411	HLA-DRB1	1
LUAD	6:32600411:C:T	GTEx/v8	Lung	ENSG00000196301	T	1.62487e-05	0.237101	6.31507e-46	C	-	6	32600411	HLA-DRB9	1
LUAD	6:32600411:C:T	GTEx/v8	Lung	ENSG00000196735	T	7.67222e-05	0.16104	3.54007e-74	C	-	6	32600411	HLA-DQA1	1
LUAD	6:32600411:C:T	GTEx/v8	Lung	ENSG00000198502	T	8.36547e-44	-0.692771	2.27217e-106	C	+	6	32600411	HLA-DRB5	1
LUAD	6:32600411:C:T	GTEx/v8	Lung	ENSG00000231852	T	1.8299e-06	0.253431	0.000180686	C	-	6	32600411	CYP21A2	1
LUAD	6:32600411:C:T	GTEx/v8	Lung	ENSG00000232629	T	0.000117871	-0.209825	3.14062e-90	C	+	6	32600411	HLA-DQB2	1
LUAD	6:32600411:C:T	GTEx/v8	Lung	ENSG00000237541	T	6.81263e-25	-0.611078	1.78366e-95	C	+	6	32600411	HLA-DQA2	1
LUAD	6:32600411:C:T	GTEx/v8	Lung	ENSG00000244731	T	4.62636e-09	-0.242396	1.0394e-29	C	+	6	32600411	C4A	1
LUAD	6:32600448:C:T	GTEx/v8	Lung	ENSG00000196126	T	4.79187e-11	0.2112	9.75294e-50	C	-	6	32600448	HLA-DRB1	1
LUAD	6:32600448:C:T	GTEx/v8	Lung	ENSG00000196735	T	4.75842e-06	0.188845	3.54007e-74	C	-	6	32600448	HLA-DQA1	1
LUAD	6:32600448:C:T	GTEx/v8	Lung	ENSG00000198502	T	1.7996e-47	-0.727925	2.27217e-106	C	+	6	32600448	HLA-DRB5	1
LUAD	6:32600448:C:T	GTEx/v8	Lung	ENSG00000213722	T	7.19464e-05	-0.0944476	3.83619e-05	C	+	6	32600448	DDAH2	1
LUAD	6:32600448:C:T	GTEx/v8	Lung	ENSG00000237541	T	1.0892e-18	-0.540338	1.78366e-95	C	+	6	32600448	HLA-DQA2	1
LUAD	6:32600448:C:T	GTEx/v8	Lung	ENSG00000244731	T	3.46716e-08	-0.232449	1.0394e-29	C	+	6	32600448	C4A	1
LUAD	6:32600470:C:T	GTEx/v8	Lung	ENSG00000196126	C	1.36496e-12	0.223018	9.75294e-50	NA	NA	6	32600470	HLA-DRB1	1
LUAD	6:32600470:C:T	GTEx/v8	Lung	ENSG00000196301	C	1.62487e-05	0.237101	6.31507e-46	NA	NA	6	32600470	HLA-DRB9	1
LUAD	6:32600470:C:T	GTEx/v8	Lung	ENSG00000196735	C	7.67222e-05	0.16104	3.54007e-74	NA	NA	6	32600470	HLA-DQA1	1
LUAD	6:32600470:C:T	GTEx/v8	Lung	ENSG00000198502	C	8.36547e-44	-0.692771	2.27217e-106	NA	NA	6	32600470	HLA-DRB5	1
LUAD	6:32600470:C:T	GTEx/v8	Lung	ENSG00000231852	C	1.8299e-06	0.253431	0.000180686	NA	NA	6	32600470	CYP21A2	1
LUAD	6:32600470:C:T	GTEx/v8	Lung	ENSG00000232629	C	0.000117871	-0.209825	3.14062e-90	NA	NA	6	32600470	HLA-DQB2	1
LUAD	6:32600470:C:T	GTEx/v8	Lung	ENSG00000237541	C	6.81263e-25	-0.611078	1.78366e-95	NA	NA	6	32600470	HLA-DQA2	1
LUAD	6:32600470:C:T	GTEx/v8	Lung	ENSG00000244731	C	4.62636e-09	-0.242396	1.0394e-29	NA	NA	6	32600470	C4A	1
LUAD	6:32600482:G:GT	GTEx/v8	Lung	ENSG00000196126	G	1.36496e-12	0.223018	9.75294e-50	NA	NA	6	32600482	HLA-DRB1	1
LUAD	6:32600482:G:GT	GTEx/v8	Lung	ENSG00000196301	G	1.62487e-05	0.237101	6.31507e-46	NA	NA	6	32600482	HLA-DRB9	1
LUAD	6:32600482:G:GT	GTEx/v8	Lung	ENSG00000196735	G	7.67222e-05	0.16104	3.54007e-74	NA	NA	6	32600482	HLA-DQA1	1
LUAD	6:32600482:G:GT	GTEx/v8	Lung	ENSG00000198502	G	8.36547e-44	-0.692771	2.27217e-106	NA	NA	6	32600482	HLA-DRB5	1
LUAD	6:32600482:G:GT	GTEx/v8	Lung	ENSG00000231852	G	1.8299e-06	0.253431	0.000180686	NA	NA	6	32600482	CYP21A2	1
LUAD	6:32600482:G:GT	GTEx/v8	Lung	ENSG00000232629	G	0.000117871	-0.209825	3.14062e-90	NA	NA	6	32600482	HLA-DQB2	1
LUAD	6:32600482:G:GT	GTEx/v8	Lung	ENSG00000237541	G	6.81263e-25	-0.611078	1.78366e-95	NA	NA	6	32600482	HLA-DQA2	1
LUAD	6:32600482:G:GT	GTEx/v8	Lung	ENSG00000244731	G	4.62636e-09	-0.242396	1.0394e-29	NA	NA	6	32600482	C4A	1
LUAD	6:32600501:A:G	GTEx/v8	Lung	ENSG00000196126	G	1.36496e-12	0.223018	9.75294e-50	A	-	6	32600501	HLA-DRB1	1
LUAD	6:32600501:A:G	GTEx/v8	Lung	ENSG00000196301	G	1.62487e-05	0.237101	6.31507e-46	A	-	6	32600501	HLA-DRB9	1
LUAD	6:32600501:A:G	GTEx/v8	Lung	ENSG00000196735	G	7.67222e-05	0.16104	3.54007e-74	A	-	6	32600501	HLA-DQA1	1
LUAD	6:32600501:A:G	GTEx/v8	Lung	ENSG00000198502	G	8.36547e-44	-0.692771	2.27217e-106	A	+	6	32600501	HLA-DRB5	1
LUAD	6:32600501:A:G	GTEx/v8	Lung	ENSG00000231852	G	1.8299e-06	0.253431	0.000180686	A	-	6	32600501	CYP21A2	1
LUAD	6:32600501:A:G	GTEx/v8	Lung	ENSG00000232629	G	0.000117871	-0.209825	3.14062e-90	A	+	6	32600501	HLA-DQB2	1
LUAD	6:32600501:A:G	GTEx/v8	Lung	ENSG00000237541	G	6.81263e-25	-0.611078	1.78366e-95	A	+	6	32600501	HLA-DQA2	1
LUAD	6:32600501:A:G	GTEx/v8	Lung	ENSG00000244731	G	4.62636e-09	-0.242396	1.0394e-29	A	+	6	32600501	C4A	1
LUAD	6:32600556:C:G	GTEx/v8	Lung	ENSG00000196126	C	1.36496e-12	0.223018	9.75294e-50	NA	NA	6	32600556	HLA-DRB1	1
LUAD	6:32600556:C:G	GTEx/v8	Lung	ENSG00000196301	C	1.62487e-05	0.237101	6.31507e-46	NA	NA	6	32600556	HLA-DRB9	1
LUAD	6:32600556:C:G	GTEx/v8	Lung	ENSG00000196735	C	7.67222e-05	0.16104	3.54007e-74	NA	NA	6	32600556	HLA-DQA1	1
LUAD	6:32600556:C:G	GTEx/v8	Lung	ENSG00000198502	C	8.36547e-44	-0.692771	2.27217e-106	NA	NA	6	32600556	HLA-DRB5	1
LUAD	6:32600556:C:G	GTEx/v8	Lung	ENSG00000231852	C	1.8299e-06	0.253431	0.000180686	NA	NA	6	32600556	CYP21A2	1
LUAD	6:32600556:C:G	GTEx/v8	Lung	ENSG00000232629	C	0.000117871	-0.209825	3.14062e-90	NA	NA	6	32600556	HLA-DQB2	1
LUAD	6:32600556:C:G	GTEx/v8	Lung	ENSG00000237541	C	6.81263e-25	-0.611078	1.78366e-95	NA	NA	6	32600556	HLA-DQA2	1
LUAD	6:32600556:C:G	GTEx/v8	Lung	ENSG00000244731	C	4.62636e-09	-0.242396	1.0394e-29	NA	NA	6	32600556	C4A	1
LUAD	6:32600562:C:T	GTEx/v8	Lung	ENSG00000179344	T	5.93823e-06	-0.201617	6.54327e-89	NA	NA	6	32600562	HLA-DQB1	1
LUAD	6:32600562:C:T	GTEx/v8	Lung	ENSG00000196301	T	5.65793e-06	0.245701	6.31507e-46	NA	NA	6	32600562	HLA-DRB9	1
LUAD	6:32600562:C:T	GTEx/v8	Lung	ENSG00000198502	T	1.02957e-45	-0.694803	2.27217e-106	NA	NA	6	32600562	HLA-DRB5	1
LUAD	6:32600562:C:T	GTEx/v8	Lung	ENSG00000204301	T	0.000147228	-0.115739	2.57547e-20	NA	NA	6	32600562	NOTCH4	1
LUAD	6:32600562:C:T	GTEx/v8	Lung	ENSG00000223534	T	5.05975e-06	-0.175379	5.51346e-46	NA	NA	6	32600562	HLA-DQB1-AS1	1
LUAD	6:32600562:C:T	GTEx/v8	Lung	ENSG00000231852	T	7.50642e-06	0.234769	0.000180686	NA	NA	6	32600562	CYP21A2	1
LUAD	6:32600562:C:T	GTEx/v8	Lung	ENSG00000237541	T	3.23218e-10	-0.381083	1.78366e-95	NA	NA	6	32600562	HLA-DQA2	1
LUAD	6:32600562:C:T	GTEx/v8	Lung	ENSG00000241106	T	0.000156181	-0.186917	2.95393e-46	NA	NA	6	32600562	HLA-DOB	1
LUAD	6:32600562:C:T	GTEx/v8	Lung	ENSG00000244731	T	3.75489e-08	-0.224767	1.0394e-29	NA	NA	6	32600562	C4A	1
LUAD	6:32600581:A:G	GTEx/v8	Lung	ENSG00000196126	A	1.36496e-12	0.223018	9.75294e-50	NA	NA	6	32600581	HLA-DRB1	1
LUAD	6:32600581:A:G	GTEx/v8	Lung	ENSG00000196301	A	1.62487e-05	0.237101	6.31507e-46	NA	NA	6	32600581	HLA-DRB9	1
LUAD	6:32600581:A:G	GTEx/v8	Lung	ENSG00000196735	A	7.67222e-05	0.16104	3.54007e-74	NA	NA	6	32600581	HLA-DQA1	1
LUAD	6:32600581:A:G	GTEx/v8	Lung	ENSG00000198502	A	8.36547e-44	-0.692771	2.27217e-106	NA	NA	6	32600581	HLA-DRB5	1
LUAD	6:32600581:A:G	GTEx/v8	Lung	ENSG00000231852	A	1.8299e-06	0.253431	0.000180686	NA	NA	6	32600581	CYP21A2	1
LUAD	6:32600581:A:G	GTEx/v8	Lung	ENSG00000232629	A	0.000117871	-0.209825	3.14062e-90	NA	NA	6	32600581	HLA-DQB2	1
LUAD	6:32600581:A:G	GTEx/v8	Lung	ENSG00000237541	A	6.81263e-25	-0.611078	1.78366e-95	NA	NA	6	32600581	HLA-DQA2	1
LUAD	6:32600581:A:G	GTEx/v8	Lung	ENSG00000244731	A	4.62636e-09	-0.242396	1.0394e-29	NA	NA	6	32600581	C4A	1
LUAD	6:32600584:G:T	GTEx/v8	Lung	ENSG00000196126	G	4.79187e-11	0.2112	9.75294e-50	NA	NA	6	32600584	HLA-DRB1	1
LUAD	6:32600584:G:T	GTEx/v8	Lung	ENSG00000196735	G	4.75842e-06	0.188845	3.54007e-74	NA	NA	6	32600584	HLA-DQA1	1
LUAD	6:32600584:G:T	GTEx/v8	Lung	ENSG00000198502	G	1.7996e-47	-0.727925	2.27217e-106	NA	NA	6	32600584	HLA-DRB5	1
LUAD	6:32600584:G:T	GTEx/v8	Lung	ENSG00000213722	G	7.19464e-05	-0.0944476	3.83619e-05	NA	NA	6	32600584	DDAH2	1
LUAD	6:32600584:G:T	GTEx/v8	Lung	ENSG00000237541	G	1.0892e-18	-0.540338	1.78366e-95	NA	NA	6	32600584	HLA-DQA2	1
LUAD	6:32600584:G:T	GTEx/v8	Lung	ENSG00000244731	G	3.46716e-08	-0.232449	1.0394e-29	NA	NA	6	32600584	C4A	1
LUAD	6:32600589:C:G	GTEx/v8	Lung	ENSG00000196126	C	4.79187e-11	0.2112	9.75294e-50	NA	NA	6	32600589	HLA-DRB1	1
LUAD	6:32600589:C:G	GTEx/v8	Lung	ENSG00000196735	C	4.75842e-06	0.188845	3.54007e-74	NA	NA	6	32600589	HLA-DQA1	1
LUAD	6:32600589:C:G	GTEx/v8	Lung	ENSG00000198502	C	1.7996e-47	-0.727925	2.27217e-106	NA	NA	6	32600589	HLA-DRB5	1
LUAD	6:32600589:C:G	GTEx/v8	Lung	ENSG00000213722	C	7.19464e-05	-0.0944476	3.83619e-05	NA	NA	6	32600589	DDAH2	1
LUAD	6:32600589:C:G	GTEx/v8	Lung	ENSG00000237541	C	1.0892e-18	-0.540338	1.78366e-95	NA	NA	6	32600589	HLA-DQA2	1
LUAD	6:32600589:C:G	GTEx/v8	Lung	ENSG00000244731	C	3.46716e-08	-0.232449	1.0394e-29	NA	NA	6	32600589	C4A	1
LUAD	6:32600595:C:T	GTEx/v8	Lung	ENSG00000196126	C	4.79187e-11	0.2112	9.75294e-50	NA	NA	6	32600595	HLA-DRB1	1
LUAD	6:32600595:C:T	GTEx/v8	Lung	ENSG00000196735	C	4.75842e-06	0.188845	3.54007e-74	NA	NA	6	32600595	HLA-DQA1	1
LUAD	6:32600595:C:T	GTEx/v8	Lung	ENSG00000198502	C	1.7996e-47	-0.727925	2.27217e-106	NA	NA	6	32600595	HLA-DRB5	1
LUAD	6:32600595:C:T	GTEx/v8	Lung	ENSG00000213722	C	7.19464e-05	-0.0944476	3.83619e-05	NA	NA	6	32600595	DDAH2	1
LUAD	6:32600595:C:T	GTEx/v8	Lung	ENSG00000237541	C	1.0892e-18	-0.540338	1.78366e-95	NA	NA	6	32600595	HLA-DQA2	1
LUAD	6:32600595:C:T	GTEx/v8	Lung	ENSG00000244731	C	3.46716e-08	-0.232449	1.0394e-29	NA	NA	6	32600595	C4A	1
LUAD	6:32600601:A:C	GTEx/v8	Lung	ENSG00000196126	A	1.36496e-12	0.223018	9.75294e-50	NA	NA	6	32600601	HLA-DRB1	1
LUAD	6:32600601:A:C	GTEx/v8	Lung	ENSG00000196301	A	1.62487e-05	0.237101	6.31507e-46	NA	NA	6	32600601	HLA-DRB9	1
LUAD	6:32600601:A:C	GTEx/v8	Lung	ENSG00000196735	A	7.67222e-05	0.16104	3.54007e-74	NA	NA	6	32600601	HLA-DQA1	1
LUAD	6:32600601:A:C	GTEx/v8	Lung	ENSG00000198502	A	8.36547e-44	-0.692771	2.27217e-106	NA	NA	6	32600601	HLA-DRB5	1
LUAD	6:32600601:A:C	GTEx/v8	Lung	ENSG00000231852	A	1.8299e-06	0.253431	0.000180686	NA	NA	6	32600601	CYP21A2	1
LUAD	6:32600601:A:C	GTEx/v8	Lung	ENSG00000232629	A	0.000117871	-0.209825	3.14062e-90	NA	NA	6	32600601	HLA-DQB2	1
LUAD	6:32600601:A:C	GTEx/v8	Lung	ENSG00000237541	A	6.81263e-25	-0.611078	1.78366e-95	NA	NA	6	32600601	HLA-DQA2	1
LUAD	6:32600601:A:C	GTEx/v8	Lung	ENSG00000244731	A	4.62636e-09	-0.242396	1.0394e-29	NA	NA	6	32600601	C4A	1
LUAD	6:32600602:C:T	GTEx/v8	Lung	ENSG00000196126	T	1.36496e-12	0.223018	9.75294e-50	C	-	6	32600602	HLA-DRB1	1
LUAD	6:32600602:C:T	GTEx/v8	Lung	ENSG00000196301	T	1.62487e-05	0.237101	6.31507e-46	C	-	6	32600602	HLA-DRB9	1
LUAD	6:32600602:C:T	GTEx/v8	Lung	ENSG00000196735	T	7.67222e-05	0.16104	3.54007e-74	C	-	6	32600602	HLA-DQA1	1
LUAD	6:32600602:C:T	GTEx/v8	Lung	ENSG00000198502	T	8.36547e-44	-0.692771	2.27217e-106	C	+	6	32600602	HLA-DRB5	1
LUAD	6:32600602:C:T	GTEx/v8	Lung	ENSG00000231852	T	1.8299e-06	0.253431	0.000180686	C	-	6	32600602	CYP21A2	1
LUAD	6:32600602:C:T	GTEx/v8	Lung	ENSG00000232629	T	0.000117871	-0.209825	3.14062e-90	C	+	6	32600602	HLA-DQB2	1
LUAD	6:32600602:C:T	GTEx/v8	Lung	ENSG00000237541	T	6.81263e-25	-0.611078	1.78366e-95	C	+	6	32600602	HLA-DQA2	1
LUAD	6:32600602:C:T	GTEx/v8	Lung	ENSG00000244731	T	4.62636e-09	-0.242396	1.0394e-29	C	+	6	32600602	C4A	1
LUAD	6:32600638:A:G	GTEx/v8	Lung	ENSG00000196126	G	1.36496e-12	0.223018	9.75294e-50	A	-	6	32600638	HLA-DRB1	1
LUAD	6:32600638:A:G	GTEx/v8	Lung	ENSG00000196301	G	1.62487e-05	0.237101	6.31507e-46	A	-	6	32600638	HLA-DRB9	1
LUAD	6:32600638:A:G	GTEx/v8	Lung	ENSG00000196735	G	7.67222e-05	0.16104	3.54007e-74	A	-	6	32600638	HLA-DQA1	1
LUAD	6:32600638:A:G	GTEx/v8	Lung	ENSG00000198502	G	8.36547e-44	-0.692771	2.27217e-106	A	+	6	32600638	HLA-DRB5	1
LUAD	6:32600638:A:G	GTEx/v8	Lung	ENSG00000231852	G	1.8299e-06	0.253431	0.000180686	A	-	6	32600638	CYP21A2	1
LUAD	6:32600638:A:G	GTEx/v8	Lung	ENSG00000232629	G	0.000117871	-0.209825	3.14062e-90	A	+	6	32600638	HLA-DQB2	1
LUAD	6:32600638:A:G	GTEx/v8	Lung	ENSG00000237541	G	6.81263e-25	-0.611078	1.78366e-95	A	+	6	32600638	HLA-DQA2	1
LUAD	6:32600638:A:G	GTEx/v8	Lung	ENSG00000244731	G	4.62636e-09	-0.242396	1.0394e-29	A	+	6	32600638	C4A	1
LUAD	6:32600677:A:G	GTEx/v8	Lung	ENSG00000196126	G	4.79187e-11	0.2112	9.75294e-50	NA	NA	6	32600677	HLA-DRB1	1
LUAD	6:32600677:A:G	GTEx/v8	Lung	ENSG00000196735	G	4.75842e-06	0.188845	3.54007e-74	NA	NA	6	32600677	HLA-DQA1	1
LUAD	6:32600677:A:G	GTEx/v8	Lung	ENSG00000198502	G	1.7996e-47	-0.727925	2.27217e-106	NA	NA	6	32600677	HLA-DRB5	1
LUAD	6:32600677:A:G	GTEx/v8	Lung	ENSG00000213722	G	7.19464e-05	-0.0944476	3.83619e-05	NA	NA	6	32600677	DDAH2	1
LUAD	6:32600677:A:G	GTEx/v8	Lung	ENSG00000237541	G	1.0892e-18	-0.540338	1.78366e-95	NA	NA	6	32600677	HLA-DQA2	1
LUAD	6:32600677:A:G	GTEx/v8	Lung	ENSG00000244731	G	3.46716e-08	-0.232449	1.0394e-29	NA	NA	6	32600677	C4A	1
LUAD	6:32600705:C:G	GTEx/v8	Lung	ENSG00000196126	G	1.36496e-12	0.223018	9.75294e-50	NA	NA	6	32600705	HLA-DRB1	1
LUAD	6:32600705:C:G	GTEx/v8	Lung	ENSG00000196301	G	1.62487e-05	0.237101	6.31507e-46	NA	NA	6	32600705	HLA-DRB9	1
LUAD	6:32600705:C:G	GTEx/v8	Lung	ENSG00000196735	G	7.67222e-05	0.16104	3.54007e-74	NA	NA	6	32600705	HLA-DQA1	1
LUAD	6:32600705:C:G	GTEx/v8	Lung	ENSG00000198502	G	8.36547e-44	-0.692771	2.27217e-106	NA	NA	6	32600705	HLA-DRB5	1
LUAD	6:32600705:C:G	GTEx/v8	Lung	ENSG00000231852	G	1.8299e-06	0.253431	0.000180686	NA	NA	6	32600705	CYP21A2	1
LUAD	6:32600705:C:G	GTEx/v8	Lung	ENSG00000232629	G	0.000117871	-0.209825	3.14062e-90	NA	NA	6	32600705	HLA-DQB2	1
LUAD	6:32600705:C:G	GTEx/v8	Lung	ENSG00000237541	G	6.81263e-25	-0.611078	1.78366e-95	NA	NA	6	32600705	HLA-DQA2	1
LUAD	6:32600705:C:G	GTEx/v8	Lung	ENSG00000244731	G	4.62636e-09	-0.242396	1.0394e-29	NA	NA	6	32600705	C4A	1
LUAD	6:32600723:A:G	GTEx/v8	Lung	ENSG00000196126	A	2.62421e-12	0.220277	9.75294e-50	NA	NA	6	32600723	HLA-DRB1	1
LUAD	6:32600723:A:G	GTEx/v8	Lung	ENSG00000196301	A	1.61895e-05	0.23711	6.31507e-46	NA	NA	6	32600723	HLA-DRB9	1
LUAD	6:32600723:A:G	GTEx/v8	Lung	ENSG00000196735	A	8.74368e-05	0.159762	3.54007e-74	NA	NA	6	32600723	HLA-DQA1	1
LUAD	6:32600723:A:G	GTEx/v8	Lung	ENSG00000198502	A	4.01397e-44	-0.694765	2.27217e-106	NA	NA	6	32600723	HLA-DRB5	1
LUAD	6:32600723:A:G	GTEx/v8	Lung	ENSG00000231852	A	2.14812e-06	0.251718	0.000180686	NA	NA	6	32600723	CYP21A2	1
LUAD	6:32600723:A:G	GTEx/v8	Lung	ENSG00000232629	A	0.000123105	-0.209224	3.14062e-90	NA	NA	6	32600723	HLA-DQB2	1
LUAD	6:32600723:A:G	GTEx/v8	Lung	ENSG00000237541	A	1.46508e-24	-0.607107	1.78366e-95	NA	NA	6	32600723	HLA-DQA2	1
LUAD	6:32600723:A:G	GTEx/v8	Lung	ENSG00000244731	A	7.1719e-09	-0.239447	1.0394e-29	NA	NA	6	32600723	C4A	1
LUAD	6:32600730:C:T	GTEx/v8	Lung	ENSG00000196126	T	2.62421e-12	0.220277	9.75294e-50	NA	NA	6	32600730	HLA-DRB1	1
LUAD	6:32600730:C:T	GTEx/v8	Lung	ENSG00000196301	T	1.61895e-05	0.23711	6.31507e-46	NA	NA	6	32600730	HLA-DRB9	1
LUAD	6:32600730:C:T	GTEx/v8	Lung	ENSG00000196735	T	8.74368e-05	0.159762	3.54007e-74	NA	NA	6	32600730	HLA-DQA1	1
LUAD	6:32600730:C:T	GTEx/v8	Lung	ENSG00000198502	T	4.01397e-44	-0.694765	2.27217e-106	NA	NA	6	32600730	HLA-DRB5	1
LUAD	6:32600730:C:T	GTEx/v8	Lung	ENSG00000231852	T	2.14812e-06	0.251718	0.000180686	NA	NA	6	32600730	CYP21A2	1
LUAD	6:32600730:C:T	GTEx/v8	Lung	ENSG00000232629	T	0.000123105	-0.209224	3.14062e-90	NA	NA	6	32600730	HLA-DQB2	1
LUAD	6:32600730:C:T	GTEx/v8	Lung	ENSG00000237541	T	1.46508e-24	-0.607107	1.78366e-95	NA	NA	6	32600730	HLA-DQA2	1
LUAD	6:32600730:C:T	GTEx/v8	Lung	ENSG00000244731	T	7.1719e-09	-0.239447	1.0394e-29	NA	NA	6	32600730	C4A	1
LUAD	6:32600738:A:C	GTEx/v8	Lung	ENSG00000196126	C	2.62421e-12	0.220277	9.75294e-50	NA	NA	6	32600738	HLA-DRB1	1
LUAD	6:32600738:A:C	GTEx/v8	Lung	ENSG00000196301	C	1.61895e-05	0.23711	6.31507e-46	NA	NA	6	32600738	HLA-DRB9	1
LUAD	6:32600738:A:C	GTEx/v8	Lung	ENSG00000196735	C	8.74368e-05	0.159762	3.54007e-74	NA	NA	6	32600738	HLA-DQA1	1
LUAD	6:32600738:A:C	GTEx/v8	Lung	ENSG00000198502	C	4.01397e-44	-0.694765	2.27217e-106	NA	NA	6	32600738	HLA-DRB5	1
LUAD	6:32600738:A:C	GTEx/v8	Lung	ENSG00000231852	C	2.14812e-06	0.251718	0.000180686	NA	NA	6	32600738	CYP21A2	1
LUAD	6:32600738:A:C	GTEx/v8	Lung	ENSG00000232629	C	0.000123105	-0.209224	3.14062e-90	NA	NA	6	32600738	HLA-DQB2	1
LUAD	6:32600738:A:C	GTEx/v8	Lung	ENSG00000237541	C	1.46508e-24	-0.607107	1.78366e-95	NA	NA	6	32600738	HLA-DQA2	1
LUAD	6:32600738:A:C	GTEx/v8	Lung	ENSG00000244731	C	7.1719e-09	-0.239447	1.0394e-29	NA	NA	6	32600738	C4A	1
LUAD	6:32600757:A:G	GTEx/v8	Lung	ENSG00000196126	A	2.62421e-12	0.220277	9.75294e-50	NA	NA	6	32600757	HLA-DRB1	1
LUAD	6:32600757:A:G	GTEx/v8	Lung	ENSG00000196301	A	1.61895e-05	0.23711	6.31507e-46	NA	NA	6	32600757	HLA-DRB9	1
LUAD	6:32600757:A:G	GTEx/v8	Lung	ENSG00000196735	A	8.74368e-05	0.159762	3.54007e-74	NA	NA	6	32600757	HLA-DQA1	1
LUAD	6:32600757:A:G	GTEx/v8	Lung	ENSG00000198502	A	4.01397e-44	-0.694765	2.27217e-106	NA	NA	6	32600757	HLA-DRB5	1
LUAD	6:32600757:A:G	GTEx/v8	Lung	ENSG00000231852	A	2.14812e-06	0.251718	0.000180686	NA	NA	6	32600757	CYP21A2	1
LUAD	6:32600757:A:G	GTEx/v8	Lung	ENSG00000232629	A	0.000123105	-0.209224	3.14062e-90	NA	NA	6	32600757	HLA-DQB2	1
LUAD	6:32600757:A:G	GTEx/v8	Lung	ENSG00000237541	A	1.46508e-24	-0.607107	1.78366e-95	NA	NA	6	32600757	HLA-DQA2	1
LUAD	6:32600757:A:G	GTEx/v8	Lung	ENSG00000244731	A	7.1719e-09	-0.239447	1.0394e-29	NA	NA	6	32600757	C4A	1
LUAD	6:32600797:A:C	GTEx/v8	Lung	ENSG00000196126	A	2.62421e-12	0.220277	9.75294e-50	NA	NA	6	32600797	HLA-DRB1	1
LUAD	6:32600797:A:C	GTEx/v8	Lung	ENSG00000196301	A	1.61895e-05	0.23711	6.31507e-46	NA	NA	6	32600797	HLA-DRB9	1
LUAD	6:32600797:A:C	GTEx/v8	Lung	ENSG00000196735	A	8.74368e-05	0.159762	3.54007e-74	NA	NA	6	32600797	HLA-DQA1	1
LUAD	6:32600797:A:C	GTEx/v8	Lung	ENSG00000198502	A	4.01397e-44	-0.694765	2.27217e-106	NA	NA	6	32600797	HLA-DRB5	1
LUAD	6:32600797:A:C	GTEx/v8	Lung	ENSG00000231852	A	2.14812e-06	0.251718	0.000180686	NA	NA	6	32600797	CYP21A2	1
LUAD	6:32600797:A:C	GTEx/v8	Lung	ENSG00000232629	A	0.000123105	-0.209224	3.14062e-90	NA	NA	6	32600797	HLA-DQB2	1
LUAD	6:32600797:A:C	GTEx/v8	Lung	ENSG00000237541	A	1.46508e-24	-0.607107	1.78366e-95	NA	NA	6	32600797	HLA-DQA2	1
LUAD	6:32600797:A:C	GTEx/v8	Lung	ENSG00000244731	A	7.1719e-09	-0.239447	1.0394e-29	NA	NA	6	32600797	C4A	1
LUAD	6:32600800:C:G	GTEx/v8	Lung	ENSG00000196126	C	8.92442e-11	0.208267	9.75294e-50	NA	NA	6	32600800	HLA-DRB1	1
LUAD	6:32600800:C:G	GTEx/v8	Lung	ENSG00000196735	C	5.57964e-06	0.187422	3.54007e-74	NA	NA	6	32600800	HLA-DQA1	1
LUAD	6:32600800:C:G	GTEx/v8	Lung	ENSG00000198502	C	8.66338e-48	-0.729609	2.27217e-106	NA	NA	6	32600800	HLA-DRB5	1
LUAD	6:32600800:C:G	GTEx/v8	Lung	ENSG00000213722	C	5.76553e-05	-0.0956351	3.83619e-05	NA	NA	6	32600800	DDAH2	1
LUAD	6:32600800:C:G	GTEx/v8	Lung	ENSG00000237541	C	2.10088e-18	-0.535985	1.78366e-95	NA	NA	6	32600800	HLA-DQA2	1
LUAD	6:32600800:C:G	GTEx/v8	Lung	ENSG00000244731	C	5.30689e-08	-0.229289	1.0394e-29	NA	NA	6	32600800	C4A	1
LUAD	6:32600803:C:T	GTEx/v8	Lung	ENSG00000196126	C	2.62421e-12	0.220277	9.75294e-50	T	-	6	32600803	HLA-DRB1	1
LUAD	6:32600803:C:T	GTEx/v8	Lung	ENSG00000196301	C	1.61895e-05	0.23711	6.31507e-46	T	-	6	32600803	HLA-DRB9	1
LUAD	6:32600803:C:T	GTEx/v8	Lung	ENSG00000196735	C	8.74368e-05	0.159762	3.54007e-74	T	-	6	32600803	HLA-DQA1	1
LUAD	6:32600803:C:T	GTEx/v8	Lung	ENSG00000198502	C	4.01397e-44	-0.694765	2.27217e-106	T	+	6	32600803	HLA-DRB5	1
LUAD	6:32600803:C:T	GTEx/v8	Lung	ENSG00000231852	C	2.14812e-06	0.251718	0.000180686	T	-	6	32600803	CYP21A2	1
LUAD	6:32600803:C:T	GTEx/v8	Lung	ENSG00000232629	C	0.000123105	-0.209224	3.14062e-90	T	+	6	32600803	HLA-DQB2	1
LUAD	6:32600803:C:T	GTEx/v8	Lung	ENSG00000237541	C	1.46508e-24	-0.607107	1.78366e-95	T	+	6	32600803	HLA-DQA2	1
LUAD	6:32600803:C:T	GTEx/v8	Lung	ENSG00000244731	C	7.1719e-09	-0.239447	1.0394e-29	T	+	6	32600803	C4A	1
LUAD	6:32601043:C:T	GTEx/v8	Lung	ENSG00000196126	C	3.20948e-10	0.190126	9.75294e-50	NA	NA	6	32601043	HLA-DRB1	1
LUAD	6:32601043:C:T	GTEx/v8	Lung	ENSG00000198502	C	1.59884e-34	-0.597432	2.27217e-106	NA	NA	6	32601043	HLA-DRB5	1
LUAD	6:32601043:C:T	GTEx/v8	Lung	ENSG00000213722	C	5.09616e-06	-0.101673	3.83619e-05	NA	NA	6	32601043	DDAH2	1
LUAD	6:32601043:C:T	GTEx/v8	Lung	ENSG00000229391	C	4.04926e-06	-0.253799	4.25262e-67	NA	NA	6	32601043	HLA-DRB6	1
LUAD	6:32601043:C:T	GTEx/v8	Lung	ENSG00000237541	C	4.19734e-19	-0.5133	1.78366e-95	NA	NA	6	32601043	HLA-DQA2	1
LUAD	6:32601043:C:T	GTEx/v8	Lung	ENSG00000244731	C	3.10068e-09	-0.234048	1.0394e-29	NA	NA	6	32601043	C4A	1
LUAD	6:32601130:A:G	GTEx/v8	Lung	ENSG00000196126	A	3.20948e-10	0.190126	9.75294e-50	NA	NA	6	32601130	HLA-DRB1	1
LUAD	6:32601130:A:G	GTEx/v8	Lung	ENSG00000198502	A	1.59884e-34	-0.597432	2.27217e-106	NA	NA	6	32601130	HLA-DRB5	1
LUAD	6:32601130:A:G	GTEx/v8	Lung	ENSG00000213722	A	5.09616e-06	-0.101673	3.83619e-05	NA	NA	6	32601130	DDAH2	1
LUAD	6:32601130:A:G	GTEx/v8	Lung	ENSG00000229391	A	4.04926e-06	-0.253799	4.25262e-67	NA	NA	6	32601130	HLA-DRB6	1
LUAD	6:32601130:A:G	GTEx/v8	Lung	ENSG00000237541	A	4.19734e-19	-0.5133	1.78366e-95	NA	NA	6	32601130	HLA-DQA2	1
LUAD	6:32601130:A:G	GTEx/v8	Lung	ENSG00000244731	A	3.10068e-09	-0.234048	1.0394e-29	NA	NA	6	32601130	C4A	1
LUAD	6:32601154:A:C	GTEx/v8	Lung	ENSG00000196126	C	3.20948e-10	0.190126	9.75294e-50	NA	NA	6	32601154	HLA-DRB1	1
LUAD	6:32601154:A:C	GTEx/v8	Lung	ENSG00000198502	C	1.59884e-34	-0.597432	2.27217e-106	NA	NA	6	32601154	HLA-DRB5	1
LUAD	6:32601154:A:C	GTEx/v8	Lung	ENSG00000213722	C	5.09616e-06	-0.101673	3.83619e-05	NA	NA	6	32601154	DDAH2	1
LUAD	6:32601154:A:C	GTEx/v8	Lung	ENSG00000229391	C	4.04926e-06	-0.253799	4.25262e-67	NA	NA	6	32601154	HLA-DRB6	1
LUAD	6:32601154:A:C	GTEx/v8	Lung	ENSG00000237541	C	4.19734e-19	-0.5133	1.78366e-95	NA	NA	6	32601154	HLA-DQA2	1
LUAD	6:32601154:A:C	GTEx/v8	Lung	ENSG00000244731	C	3.10068e-09	-0.234048	1.0394e-29	NA	NA	6	32601154	C4A	1
LUAD	6:32601212:A:G	GTEx/v8	Lung	ENSG00000196126	A	3.20948e-10	0.190126	9.75294e-50	NA	NA	6	32601212	HLA-DRB1	1
LUAD	6:32601212:A:G	GTEx/v8	Lung	ENSG00000198502	A	1.59884e-34	-0.597432	2.27217e-106	NA	NA	6	32601212	HLA-DRB5	1
LUAD	6:32601212:A:G	GTEx/v8	Lung	ENSG00000213722	A	5.09616e-06	-0.101673	3.83619e-05	NA	NA	6	32601212	DDAH2	1
LUAD	6:32601212:A:G	GTEx/v8	Lung	ENSG00000229391	A	4.04926e-06	-0.253799	4.25262e-67	NA	NA	6	32601212	HLA-DRB6	1
LUAD	6:32601212:A:G	GTEx/v8	Lung	ENSG00000237541	A	4.19734e-19	-0.5133	1.78366e-95	NA	NA	6	32601212	HLA-DQA2	1
LUAD	6:32601212:A:G	GTEx/v8	Lung	ENSG00000244731	A	3.10068e-09	-0.234048	1.0394e-29	NA	NA	6	32601212	C4A	1
LUAD	6:32601243:C:G	GTEx/v8	Lung	ENSG00000196126	G	3.20948e-10	0.190126	9.75294e-50	NA	NA	6	32601243	HLA-DRB1	1
LUAD	6:32601243:C:G	GTEx/v8	Lung	ENSG00000198502	G	1.59884e-34	-0.597432	2.27217e-106	NA	NA	6	32601243	HLA-DRB5	1
LUAD	6:32601243:C:G	GTEx/v8	Lung	ENSG00000213722	G	5.09616e-06	-0.101673	3.83619e-05	NA	NA	6	32601243	DDAH2	1
LUAD	6:32601243:C:G	GTEx/v8	Lung	ENSG00000229391	G	4.04926e-06	-0.253799	4.25262e-67	NA	NA	6	32601243	HLA-DRB6	1
LUAD	6:32601243:C:G	GTEx/v8	Lung	ENSG00000237541	G	4.19734e-19	-0.5133	1.78366e-95	NA	NA	6	32601243	HLA-DQA2	1
LUAD	6:32601243:C:G	GTEx/v8	Lung	ENSG00000244731	G	3.10068e-09	-0.234048	1.0394e-29	NA	NA	6	32601243	C4A	1
LUAD	6:32601260:C:G	GTEx/v8	Lung	ENSG00000196126	C	3.20948e-10	0.190126	9.75294e-50	NA	NA	6	32601260	HLA-DRB1	1
LUAD	6:32601260:C:G	GTEx/v8	Lung	ENSG00000198502	C	1.59884e-34	-0.597432	2.27217e-106	NA	NA	6	32601260	HLA-DRB5	1
LUAD	6:32601260:C:G	GTEx/v8	Lung	ENSG00000213722	C	5.09616e-06	-0.101673	3.83619e-05	NA	NA	6	32601260	DDAH2	1
LUAD	6:32601260:C:G	GTEx/v8	Lung	ENSG00000229391	C	4.04926e-06	-0.253799	4.25262e-67	NA	NA	6	32601260	HLA-DRB6	1
LUAD	6:32601260:C:G	GTEx/v8	Lung	ENSG00000237541	C	4.19734e-19	-0.5133	1.78366e-95	NA	NA	6	32601260	HLA-DQA2	1
LUAD	6:32601260:C:G	GTEx/v8	Lung	ENSG00000244731	C	3.10068e-09	-0.234048	1.0394e-29	NA	NA	6	32601260	C4A	1
LUAD	6:32601332:A:G	GTEx/v8	Lung	ENSG00000179344	A	2.03341e-11	-0.286661	6.54327e-89	NA	NA	6	32601332	HLA-DQB1	1
LUAD	6:32601332:A:G	GTEx/v8	Lung	ENSG00000198502	A	1.32852e-40	-0.643773	2.27217e-106	NA	NA	6	32601332	HLA-DRB5	1
LUAD	6:32601332:A:G	GTEx/v8	Lung	ENSG00000213722	A	2.18379e-05	-0.0952013	3.83619e-05	NA	NA	6	32601332	DDAH2	1
LUAD	6:32601332:A:G	GTEx/v8	Lung	ENSG00000223534	A	7.73797e-09	-0.214604	5.51346e-46	NA	NA	6	32601332	HLA-DQB1-AS1	1
LUAD	6:32601332:A:G	GTEx/v8	Lung	ENSG00000237541	A	5.66412e-08	-0.322185	1.78366e-95	NA	NA	6	32601332	HLA-DQA2	1
LUAD	6:32601332:A:G	GTEx/v8	Lung	ENSG00000244731	A	5.77968e-08	-0.215895	1.0394e-29	NA	NA	6	32601332	C4A	1
LUAD	6:32601451:C:T	GTEx/v8	Lung	ENSG00000196126	C	3.20948e-10	0.190126	9.75294e-50	NA	NA	6	32601451	HLA-DRB1	1
LUAD	6:32601451:C:T	GTEx/v8	Lung	ENSG00000198502	C	1.59884e-34	-0.597432	2.27217e-106	NA	NA	6	32601451	HLA-DRB5	1
LUAD	6:32601451:C:T	GTEx/v8	Lung	ENSG00000213722	C	5.09616e-06	-0.101673	3.83619e-05	NA	NA	6	32601451	DDAH2	1
LUAD	6:32601451:C:T	GTEx/v8	Lung	ENSG00000229391	C	4.04926e-06	-0.253799	4.25262e-67	NA	NA	6	32601451	HLA-DRB6	1
LUAD	6:32601451:C:T	GTEx/v8	Lung	ENSG00000237541	C	4.19734e-19	-0.5133	1.78366e-95	NA	NA	6	32601451	HLA-DQA2	1
LUAD	6:32601451:C:T	GTEx/v8	Lung	ENSG00000244731	C	3.10068e-09	-0.234048	1.0394e-29	NA	NA	6	32601451	C4A	1
LUAD	6:32601461:C:T	GTEx/v8	Lung	ENSG00000196126	T	3.20948e-10	0.190126	9.75294e-50	NA	NA	6	32601461	HLA-DRB1	1
LUAD	6:32601461:C:T	GTEx/v8	Lung	ENSG00000198502	T	1.59884e-34	-0.597432	2.27217e-106	NA	NA	6	32601461	HLA-DRB5	1
LUAD	6:32601461:C:T	GTEx/v8	Lung	ENSG00000213722	T	5.09616e-06	-0.101673	3.83619e-05	NA	NA	6	32601461	DDAH2	1
LUAD	6:32601461:C:T	GTEx/v8	Lung	ENSG00000229391	T	4.04926e-06	-0.253799	4.25262e-67	NA	NA	6	32601461	HLA-DRB6	1
LUAD	6:32601461:C:T	GTEx/v8	Lung	ENSG00000237541	T	4.19734e-19	-0.5133	1.78366e-95	NA	NA	6	32601461	HLA-DQA2	1
LUAD	6:32601461:C:T	GTEx/v8	Lung	ENSG00000244731	T	3.10068e-09	-0.234048	1.0394e-29	NA	NA	6	32601461	C4A	1
LUAD	6:32601564:A:G	GTEx/v8	Lung	ENSG00000196126	A	3.20948e-10	0.190126	9.75294e-50	NA	NA	6	32601564	HLA-DRB1	1
LUAD	6:32601564:A:G	GTEx/v8	Lung	ENSG00000198502	A	1.59884e-34	-0.597432	2.27217e-106	NA	NA	6	32601564	HLA-DRB5	1
LUAD	6:32601564:A:G	GTEx/v8	Lung	ENSG00000213722	A	5.09616e-06	-0.101673	3.83619e-05	NA	NA	6	32601564	DDAH2	1
LUAD	6:32601564:A:G	GTEx/v8	Lung	ENSG00000229391	A	4.04926e-06	-0.253799	4.25262e-67	NA	NA	6	32601564	HLA-DRB6	1
LUAD	6:32601564:A:G	GTEx/v8	Lung	ENSG00000237541	A	4.19734e-19	-0.5133	1.78366e-95	NA	NA	6	32601564	HLA-DQA2	1
LUAD	6:32601564:A:G	GTEx/v8	Lung	ENSG00000244731	A	3.10068e-09	-0.234048	1.0394e-29	NA	NA	6	32601564	C4A	1
LUAD	6:32601604:C:T	GTEx/v8	Lung	ENSG00000196126	T	6.29506e-10	0.186551	9.75294e-50	NA	NA	6	32601604	HLA-DRB1	1
LUAD	6:32601604:C:T	GTEx/v8	Lung	ENSG00000198502	T	5.77781e-35	-0.599119	2.27217e-106	NA	NA	6	32601604	HLA-DRB5	1
LUAD	6:32601604:C:T	GTEx/v8	Lung	ENSG00000213722	T	5.59073e-06	-0.100966	3.83619e-05	NA	NA	6	32601604	DDAH2	1
LUAD	6:32601604:C:T	GTEx/v8	Lung	ENSG00000229391	T	6.83832e-06	-0.247178	4.25262e-67	NA	NA	6	32601604	HLA-DRB6	1
LUAD	6:32601604:C:T	GTEx/v8	Lung	ENSG00000237541	T	8.32166e-19	-0.507884	1.78366e-95	NA	NA	6	32601604	HLA-DQA2	1
LUAD	6:32601604:C:T	GTEx/v8	Lung	ENSG00000244731	T	4.18328e-09	-0.231524	1.0394e-29	NA	NA	6	32601604	C4A	1
LUAD	6:32601620:A:G	GTEx/v8	Lung	ENSG00000196126	A	6.29506e-10	0.186551	9.75294e-50	NA	NA	6	32601620	HLA-DRB1	1
LUAD	6:32601620:A:G	GTEx/v8	Lung	ENSG00000198502	A	5.77781e-35	-0.599119	2.27217e-106	NA	NA	6	32601620	HLA-DRB5	1
LUAD	6:32601620:A:G	GTEx/v8	Lung	ENSG00000213722	A	5.59073e-06	-0.100966	3.83619e-05	NA	NA	6	32601620	DDAH2	1
LUAD	6:32601620:A:G	GTEx/v8	Lung	ENSG00000229391	A	6.83832e-06	-0.247178	4.25262e-67	NA	NA	6	32601620	HLA-DRB6	1
LUAD	6:32601620:A:G	GTEx/v8	Lung	ENSG00000237541	A	8.32166e-19	-0.507884	1.78366e-95	NA	NA	6	32601620	HLA-DQA2	1
LUAD	6:32601620:A:G	GTEx/v8	Lung	ENSG00000244731	A	4.18328e-09	-0.231524	1.0394e-29	NA	NA	6	32601620	C4A	1
LUAD	6:32601785:G:T	GTEx/v8	Lung	ENSG00000196126	G	1.77405e-11	0.20499	9.75294e-50	NA	NA	6	32601785	HLA-DRB1	1
LUAD	6:32601785:G:T	GTEx/v8	Lung	ENSG00000196735	G	5.88909e-05	0.158031	3.54007e-74	NA	NA	6	32601785	HLA-DQA1	1
LUAD	6:32601785:G:T	GTEx/v8	Lung	ENSG00000198502	G	1.35407e-43	-0.668055	2.27217e-106	NA	NA	6	32601785	HLA-DRB5	1
LUAD	6:32601785:G:T	GTEx/v8	Lung	ENSG00000213722	G	0.000121173	-0.0869711	3.83619e-05	NA	NA	6	32601785	DDAH2	1
LUAD	6:32601785:G:T	GTEx/v8	Lung	ENSG00000231852	G	6.11963e-06	0.23239	0.000180686	NA	NA	6	32601785	CYP21A2	1
LUAD	6:32601785:G:T	GTEx/v8	Lung	ENSG00000237541	G	3.56151e-22	-0.558644	1.78366e-95	NA	NA	6	32601785	HLA-DQA2	1
LUAD	6:32601785:G:T	GTEx/v8	Lung	ENSG00000244731	G	6.19294e-07	-0.200298	1.0394e-29	NA	NA	6	32601785	C4A	1
LUAD	6:32602238:C:T	GTEx/v8	Lung	ENSG00000196126	T	4.79187e-11	0.2112	9.75294e-50	C	-	6	32602238	HLA-DRB1	1
LUAD	6:32602238:C:T	GTEx/v8	Lung	ENSG00000196735	T	4.75842e-06	0.188845	3.54007e-74	C	-	6	32602238	HLA-DQA1	1
LUAD	6:32602238:C:T	GTEx/v8	Lung	ENSG00000198502	T	1.7996e-47	-0.727925	2.27217e-106	C	+	6	32602238	HLA-DRB5	1
LUAD	6:32602238:C:T	GTEx/v8	Lung	ENSG00000213722	T	7.19464e-05	-0.0944476	3.83619e-05	C	+	6	32602238	DDAH2	1
LUAD	6:32602238:C:T	GTEx/v8	Lung	ENSG00000237541	T	1.0892e-18	-0.540338	1.78366e-95	C	+	6	32602238	HLA-DQA2	1
LUAD	6:32602238:C:T	GTEx/v8	Lung	ENSG00000244731	T	3.46716e-08	-0.232449	1.0394e-29	C	+	6	32602238	C4A	1
LUAD	6:32602334:A:C	GTEx/v8	Lung	ENSG00000196126	A	4.79187e-11	0.2112	9.75294e-50	C	-	6	32602334	HLA-DRB1	1
LUAD	6:32602334:A:C	GTEx/v8	Lung	ENSG00000196735	A	4.75842e-06	0.188845	3.54007e-74	C	-	6	32602334	HLA-DQA1	1
LUAD	6:32602334:A:C	GTEx/v8	Lung	ENSG00000198502	A	1.7996e-47	-0.727925	2.27217e-106	C	+	6	32602334	HLA-DRB5	1
LUAD	6:32602334:A:C	GTEx/v8	Lung	ENSG00000213722	A	7.19464e-05	-0.0944476	3.83619e-05	C	+	6	32602334	DDAH2	1
LUAD	6:32602334:A:C	GTEx/v8	Lung	ENSG00000237541	A	1.0892e-18	-0.540338	1.78366e-95	C	+	6	32602334	HLA-DQA2	1
LUAD	6:32602334:A:C	GTEx/v8	Lung	ENSG00000244731	A	3.46716e-08	-0.232449	1.0394e-29	C	+	6	32602334	C4A	1
LUAD	6:32602396:C:T	GTEx/v8	Lung	ENSG00000179344	T	9.02706e-08	-0.248252	6.54327e-89	C	+	6	32602396	HLA-DQB1	1
LUAD	6:32602396:C:T	GTEx/v8	Lung	ENSG00000198502	T	1.82838e-53	-0.775321	2.27217e-106	C	+	6	32602396	HLA-DRB5	1
LUAD	6:32602396:C:T	GTEx/v8	Lung	ENSG00000204301	T	0.000101621	-0.124139	2.57547e-20	C	+	6	32602396	NOTCH4	1
LUAD	6:32602396:C:T	GTEx/v8	Lung	ENSG00000213722	T	0.000214229	-0.0895572	3.83619e-05	C	+	6	32602396	DDAH2	1
LUAD	6:32602396:C:T	GTEx/v8	Lung	ENSG00000223534	T	2.81853e-07	-0.206212	5.51346e-46	C	+	6	32602396	HLA-DQB1-AS1	1
LUAD	6:32602396:C:T	GTEx/v8	Lung	ENSG00000237541	T	4.01012e-07	-0.324405	1.78366e-95	C	+	6	32602396	HLA-DQA2	1
LUAD	6:32602396:C:T	GTEx/v8	Lung	ENSG00000241106	T	2.23342e-05	-0.219199	2.95393e-46	C	+	6	32602396	HLA-DOB	1
LUAD	6:32602396:C:T	GTEx/v8	Lung	ENSG00000244731	T	1.0102e-07	-0.228188	1.0394e-29	C	+	6	32602396	C4A	1
LUAD	6:32602568:C:T	GTEx/v8	Lung	ENSG00000196126	T	4.79187e-11	0.2112	9.75294e-50	NA	NA	6	32602568	HLA-DRB1	1
LUAD	6:32602568:C:T	GTEx/v8	Lung	ENSG00000196735	T	4.75842e-06	0.188845	3.54007e-74	NA	NA	6	32602568	HLA-DQA1	1
LUAD	6:32602568:C:T	GTEx/v8	Lung	ENSG00000198502	T	1.7996e-47	-0.727925	2.27217e-106	NA	NA	6	32602568	HLA-DRB5	1
LUAD	6:32602568:C:T	GTEx/v8	Lung	ENSG00000213722	T	7.19464e-05	-0.0944476	3.83619e-05	NA	NA	6	32602568	DDAH2	1
LUAD	6:32602568:C:T	GTEx/v8	Lung	ENSG00000237541	T	1.0892e-18	-0.540338	1.78366e-95	NA	NA	6	32602568	HLA-DQA2	1
LUAD	6:32602568:C:T	GTEx/v8	Lung	ENSG00000244731	T	3.46716e-08	-0.232449	1.0394e-29	NA	NA	6	32602568	C4A	1
LUAD	6:32602617:C:T	GTEx/v8	Lung	ENSG00000196126	T	1.56597e-11	0.217516	9.75294e-50	NA	NA	6	32602617	HLA-DRB1	1
LUAD	6:32602617:C:T	GTEx/v8	Lung	ENSG00000196735	T	1.05155e-06	0.202382	3.54007e-74	NA	NA	6	32602617	HLA-DQA1	1
LUAD	6:32602617:C:T	GTEx/v8	Lung	ENSG00000198502	T	6.79987e-44	-0.70908	2.27217e-106	NA	NA	6	32602617	HLA-DRB5	1
LUAD	6:32602617:C:T	GTEx/v8	Lung	ENSG00000213722	T	0.000120596	-0.0920773	3.83619e-05	NA	NA	6	32602617	DDAH2	1
LUAD	6:32602617:C:T	GTEx/v8	Lung	ENSG00000229391	T	6.67096e-05	-0.235807	4.25262e-67	NA	NA	6	32602617	HLA-DRB6	1
LUAD	6:32602617:C:T	GTEx/v8	Lung	ENSG00000237541	T	4.28071e-19	-0.549431	1.78366e-95	NA	NA	6	32602617	HLA-DQA2	1
LUAD	6:32602617:C:T	GTEx/v8	Lung	ENSG00000244731	T	2.49596e-08	-0.2362	1.0394e-29	NA	NA	6	32602617	C4A	1
LUAD	6:32602630:C:T	GTEx/v8	Lung	ENSG00000196126	T	4.79187e-11	0.2112	9.75294e-50	NA	NA	6	32602630	HLA-DRB1	1
LUAD	6:32602630:C:T	GTEx/v8	Lung	ENSG00000196735	T	4.75842e-06	0.188845	3.54007e-74	NA	NA	6	32602630	HLA-DQA1	1
LUAD	6:32602630:C:T	GTEx/v8	Lung	ENSG00000198502	T	1.7996e-47	-0.727925	2.27217e-106	NA	NA	6	32602630	HLA-DRB5	1
LUAD	6:32602630:C:T	GTEx/v8	Lung	ENSG00000213722	T	7.19464e-05	-0.0944476	3.83619e-05	NA	NA	6	32602630	DDAH2	1
LUAD	6:32602630:C:T	GTEx/v8	Lung	ENSG00000237541	T	1.0892e-18	-0.540338	1.78366e-95	NA	NA	6	32602630	HLA-DQA2	1
LUAD	6:32602630:C:T	GTEx/v8	Lung	ENSG00000244731	T	3.46716e-08	-0.232449	1.0394e-29	NA	NA	6	32602630	C4A	1
LUAD	6:32602665:C:CT	GTEx/v8	Lung	ENSG00000179344	CT	1.41137e-05	0.202103	6.54327e-89	NA	NA	6	32602665	HLA-DQB1	1
LUAD	6:32602665:C:CT	GTEx/v8	Lung	ENSG00000196126	CT	9.61325e-07	0.160997	9.75294e-50	NA	NA	6	32602665	HLA-DRB1	1
LUAD	6:32602665:C:CT	GTEx/v8	Lung	ENSG00000196735	CT	2.07327e-13	0.301344	3.54007e-74	NA	NA	6	32602665	HLA-DQA1	1
LUAD	6:32602665:C:CT	GTEx/v8	Lung	ENSG00000198502	CT	7.37034e-22	-0.520675	2.27217e-106	NA	NA	6	32602665	HLA-DRB5	1
LUAD	6:32602665:C:CT	GTEx/v8	Lung	ENSG00000229391	CT	6.5917e-05	-0.237487	4.25262e-67	NA	NA	6	32602665	HLA-DRB6	1
LUAD	6:32602665:C:CT	GTEx/v8	Lung	ENSG00000232629	CT	3.9101e-07	-0.282811	3.14062e-90	NA	NA	6	32602665	HLA-DQB2	1
LUAD	6:32602665:C:CT	GTEx/v8	Lung	ENSG00000237541	CT	3.32211e-14	-0.475459	1.78366e-95	NA	NA	6	32602665	HLA-DQA2	1
LUAD	6:32602665:C:CT	GTEx/v8	Lung	ENSG00000241106	CT	9.76312e-07	-0.251462	2.95393e-46	NA	NA	6	32602665	HLA-DOB	1
LUAD	6:32602778:A:G	GTEx/v8	Lung	ENSG00000196126	G	4.79187e-11	0.2112	9.75294e-50	NA	NA	6	32602778	HLA-DRB1	1
LUAD	6:32602778:A:G	GTEx/v8	Lung	ENSG00000196735	G	4.75842e-06	0.188845	3.54007e-74	NA	NA	6	32602778	HLA-DQA1	1
LUAD	6:32602778:A:G	GTEx/v8	Lung	ENSG00000198502	G	1.7996e-47	-0.727925	2.27217e-106	NA	NA	6	32602778	HLA-DRB5	1
LUAD	6:32602778:A:G	GTEx/v8	Lung	ENSG00000213722	G	7.19464e-05	-0.0944476	3.83619e-05	NA	NA	6	32602778	DDAH2	1
LUAD	6:32602778:A:G	GTEx/v8	Lung	ENSG00000237541	G	1.0892e-18	-0.540338	1.78366e-95	NA	NA	6	32602778	HLA-DQA2	1
LUAD	6:32602778:A:G	GTEx/v8	Lung	ENSG00000244731	G	3.46716e-08	-0.232449	1.0394e-29	NA	NA	6	32602778	C4A	1
LUAD	6:32602790:C:T	GTEx/v8	Lung	ENSG00000196126	C	4.79187e-11	0.2112	9.75294e-50	NA	NA	6	32602790	HLA-DRB1	1
LUAD	6:32602790:C:T	GTEx/v8	Lung	ENSG00000196735	C	4.75842e-06	0.188845	3.54007e-74	NA	NA	6	32602790	HLA-DQA1	1
LUAD	6:32602790:C:T	GTEx/v8	Lung	ENSG00000198502	C	1.7996e-47	-0.727925	2.27217e-106	NA	NA	6	32602790	HLA-DRB5	1
LUAD	6:32602790:C:T	GTEx/v8	Lung	ENSG00000213722	C	7.19464e-05	-0.0944476	3.83619e-05	NA	NA	6	32602790	DDAH2	1
LUAD	6:32602790:C:T	GTEx/v8	Lung	ENSG00000237541	C	1.0892e-18	-0.540338	1.78366e-95	NA	NA	6	32602790	HLA-DQA2	1
LUAD	6:32602790:C:T	GTEx/v8	Lung	ENSG00000244731	C	3.46716e-08	-0.232449	1.0394e-29	NA	NA	6	32602790	C4A	1
LUAD	6:32602872:C:G	GTEx/v8	Lung	ENSG00000179344	G	9.02706e-08	-0.248252	6.54327e-89	NA	NA	6	32602872	HLA-DQB1	1
LUAD	6:32602872:C:G	GTEx/v8	Lung	ENSG00000198502	G	1.82838e-53	-0.775321	2.27217e-106	NA	NA	6	32602872	HLA-DRB5	1
LUAD	6:32602872:C:G	GTEx/v8	Lung	ENSG00000204301	G	0.000101621	-0.124139	2.57547e-20	NA	NA	6	32602872	NOTCH4	1
LUAD	6:32602872:C:G	GTEx/v8	Lung	ENSG00000213722	G	0.000214229	-0.0895572	3.83619e-05	NA	NA	6	32602872	DDAH2	1
LUAD	6:32602872:C:G	GTEx/v8	Lung	ENSG00000223534	G	2.81853e-07	-0.206212	5.51346e-46	NA	NA	6	32602872	HLA-DQB1-AS1	1
LUAD	6:32602872:C:G	GTEx/v8	Lung	ENSG00000237541	G	4.01012e-07	-0.324405	1.78366e-95	NA	NA	6	32602872	HLA-DQA2	1
LUAD	6:32602872:C:G	GTEx/v8	Lung	ENSG00000241106	G	2.23342e-05	-0.219199	2.95393e-46	NA	NA	6	32602872	HLA-DOB	1
LUAD	6:32602872:C:G	GTEx/v8	Lung	ENSG00000244731	G	1.0102e-07	-0.228188	1.0394e-29	NA	NA	6	32602872	C4A	1
LUAD	6:32603098:C:T	GTEx/v8	Lung	ENSG00000196126	T	4.79187e-11	0.2112	9.75294e-50	C	-	6	32603098	HLA-DRB1	1
LUAD	6:32603098:C:T	GTEx/v8	Lung	ENSG00000196735	T	4.75842e-06	0.188845	3.54007e-74	C	-	6	32603098	HLA-DQA1	1
LUAD	6:32603098:C:T	GTEx/v8	Lung	ENSG00000198502	T	1.7996e-47	-0.727925	2.27217e-106	C	+	6	32603098	HLA-DRB5	1
LUAD	6:32603098:C:T	GTEx/v8	Lung	ENSG00000213722	T	7.19464e-05	-0.0944476	3.83619e-05	C	+	6	32603098	DDAH2	1
LUAD	6:32603098:C:T	GTEx/v8	Lung	ENSG00000237541	T	1.0892e-18	-0.540338	1.78366e-95	C	+	6	32603098	HLA-DQA2	1
LUAD	6:32603098:C:T	GTEx/v8	Lung	ENSG00000244731	T	3.46716e-08	-0.232449	1.0394e-29	C	+	6	32603098	C4A	1
LUAD	6:32603412:C:T	GTEx/v8	Lung	ENSG00000196126	T	4.79187e-11	0.2112	9.75294e-50	NA	NA	6	32603412	HLA-DRB1	1
LUAD	6:32603412:C:T	GTEx/v8	Lung	ENSG00000196735	T	4.75842e-06	0.188845	3.54007e-74	NA	NA	6	32603412	HLA-DQA1	1
LUAD	6:32603412:C:T	GTEx/v8	Lung	ENSG00000198502	T	1.7996e-47	-0.727925	2.27217e-106	NA	NA	6	32603412	HLA-DRB5	1
LUAD	6:32603412:C:T	GTEx/v8	Lung	ENSG00000213722	T	7.19464e-05	-0.0944476	3.83619e-05	NA	NA	6	32603412	DDAH2	1
LUAD	6:32603412:C:T	GTEx/v8	Lung	ENSG00000237541	T	1.0892e-18	-0.540338	1.78366e-95	NA	NA	6	32603412	HLA-DQA2	1
LUAD	6:32603412:C:T	GTEx/v8	Lung	ENSG00000244731	T	3.46716e-08	-0.232449	1.0394e-29	NA	NA	6	32603412	C4A	1
LUAD	6:32626015:A:C	GTEx/v8	Lung	ENSG00000179344	A	9.26823e-40	-0.569818	6.54327e-89	C	+	6	32626015	HLA-DQB1	1
LUAD	6:32626015:A:C	GTEx/v8	Lung	ENSG00000196126	A	2.14824e-05	-0.141378	9.75294e-50	C	+	6	32626015	HLA-DRB1	1
LUAD	6:32626015:A:C	GTEx/v8	Lung	ENSG00000196301	A	4.15304e-09	0.332827	6.31507e-46	C	-	6	32626015	HLA-DRB9	1
LUAD	6:32626015:A:C	GTEx/v8	Lung	ENSG00000196735	A	9.97779e-27	-0.428786	3.54007e-74	C	+	6	32626015	HLA-DQA1	1
LUAD	6:32626015:A:C	GTEx/v8	Lung	ENSG00000198502	A	3.24642e-09	-0.334031	2.27217e-106	C	+	6	32626015	HLA-DRB5	1
LUAD	6:32626015:A:C	GTEx/v8	Lung	ENSG00000223534	A	8.39835e-20	-0.356634	5.51346e-46	C	+	6	32626015	HLA-DQB1-AS1	1
LUAD	6:32626015:A:C	GTEx/v8	Lung	ENSG00000232629	A	5.36352e-56	0.787526	3.14062e-90	C	-	6	32626015	HLA-DQB2	1
LUAD	6:32626015:A:C	GTEx/v8	Lung	ENSG00000237541	A	2.36055e-08	0.358393	1.78366e-95	C	-	6	32626015	HLA-DQA2	1
LUAD	6:32626015:A:C	GTEx/v8	Lung	ENSG00000244731	A	1.38141e-07	-0.227163	1.0394e-29	C	+	6	32626015	C4A	1
LUAD	6:32626019:C:T	GTEx/v8	Lung	ENSG00000179344	T	9.26823e-40	-0.569818	6.54327e-89	NA	NA	6	32626019	HLA-DQB1	1
LUAD	6:32626019:C:T	GTEx/v8	Lung	ENSG00000196126	T	2.14824e-05	-0.141378	9.75294e-50	NA	NA	6	32626019	HLA-DRB1	1
LUAD	6:32626019:C:T	GTEx/v8	Lung	ENSG00000196301	T	4.15304e-09	0.332827	6.31507e-46	NA	NA	6	32626019	HLA-DRB9	1
LUAD	6:32626019:C:T	GTEx/v8	Lung	ENSG00000196735	T	9.97779e-27	-0.428786	3.54007e-74	NA	NA	6	32626019	HLA-DQA1	1
LUAD	6:32626019:C:T	GTEx/v8	Lung	ENSG00000198502	T	3.24642e-09	-0.334031	2.27217e-106	NA	NA	6	32626019	HLA-DRB5	1
LUAD	6:32626019:C:T	GTEx/v8	Lung	ENSG00000223534	T	8.39835e-20	-0.356634	5.51346e-46	NA	NA	6	32626019	HLA-DQB1-AS1	1
LUAD	6:32626019:C:T	GTEx/v8	Lung	ENSG00000232629	T	5.36352e-56	0.787526	3.14062e-90	NA	NA	6	32626019	HLA-DQB2	1
LUAD	6:32626019:C:T	GTEx/v8	Lung	ENSG00000237541	T	2.36055e-08	0.358393	1.78366e-95	NA	NA	6	32626019	HLA-DQA2	1
LUAD	6:32626019:C:T	GTEx/v8	Lung	ENSG00000244731	T	1.38141e-07	-0.227163	1.0394e-29	NA	NA	6	32626019	C4A	1
LUAD	6:32626139:C:G	GTEx/v8	Lung	ENSG00000179344	G	3.6205e-10	-0.281422	6.54327e-89	C	+	6	32626139	HLA-DQB1	1
LUAD	6:32626139:C:G	GTEx/v8	Lung	ENSG00000196301	G	2.21394e-15	0.427175	6.31507e-46	C	-	6	32626139	HLA-DRB9	1
LUAD	6:32626139:C:G	GTEx/v8	Lung	ENSG00000196735	G	1.24506e-05	-0.1783	3.54007e-74	C	+	6	32626139	HLA-DQA1	1
LUAD	6:32626139:C:G	GTEx/v8	Lung	ENSG00000198502	G	1.11199e-26	-0.558459	2.27217e-106	C	+	6	32626139	HLA-DRB5	1
LUAD	6:32626139:C:G	GTEx/v8	Lung	ENSG00000223534	G	2.06191e-08	-0.218289	5.51346e-46	C	+	6	32626139	HLA-DQB1-AS1	1
LUAD	6:32626139:C:G	GTEx/v8	Lung	ENSG00000229391	G	2.73716e-06	0.271307	4.25262e-67	C	-	6	32626139	HLA-DRB6	1
LUAD	6:32626139:C:G	GTEx/v8	Lung	ENSG00000232629	G	3.13703e-24	0.529225	3.14062e-90	C	-	6	32626139	HLA-DQB2	1
LUAD	6:32626139:C:G	GTEx/v8	Lung	ENSG00000244731	G	3.05447e-07	-0.213581	1.0394e-29	C	+	6	32626139	C4A	1
LUAD	6:117723640:C:T	GTEx/v8	Lung	ENSG00000164465	C	3.53546e-22	0.312046	9.22262e-31	T	-	6	117723640	DCBLD1	1
LUAD	6:117724462:A:C	GTEx/v8	Lung	ENSG00000164465	A	1.40933e-22	0.314999	9.22262e-31	C	-	6	117724462	DCBLD1	1
LUAD	6:117724499:A:C	GTEx/v8	Lung	ENSG00000164465	C	5.24287e-24	0.326528	9.22262e-31	A	-	6	117724499	DCBLD1	1
LUAD	6:117725042:A:AC	GTEx/v8	Lung	ENSG00000164465	A	3.35641e-07	0.203044	9.22262e-31	NA	NA	6	117725042	DCBLD1	1
LUAD	6:117725578:A:T	GTEx/v8	Lung	ENSG00000164465	A	5.01357e-26	0.337394	9.22262e-31	T	-	6	117725578	DCBLD1	1
LUAD	6:117725890:A:T	GTEx/v8	Lung	ENSG00000164465	A	5.01357e-26	0.337394	9.22262e-31	T	-	6	117725890	DCBLD1	1
LUAD	6:117725912:C:G	GTEx/v8	Lung	ENSG00000164465	C	3.90397e-26	0.327672	9.22262e-31	G	-	6	117725912	DCBLD1	1
LUAD	6:117726553:C:T	GTEx/v8	Lung	ENSG00000164465	T	1.25778e-26	0.331959	9.22262e-31	C	-	6	117726553	DCBLD1	1
LUAD	6:117726980:A:C	GTEx/v8	Lung	ENSG00000164465	A	8.23253e-25	0.326317	9.22262e-31	C	-	6	117726980	DCBLD1	1
LUAD	6:117727025:A:G	GTEx/v8	Lung	ENSG00000164465	A	1.86488e-26	0.330512	9.22262e-31	G	-	6	117727025	DCBLD1	1
LUAD	6:117727056:A:G	GTEx/v8	Lung	ENSG00000164465	G	4.49359e-19	0.286374	9.22262e-31	A	-	6	117727056	DCBLD1	1
LUAD	6:117727236:A:C	GTEx/v8	Lung	ENSG00000164465	A	1.86488e-26	0.330512	9.22262e-31	C	-	6	117727236	DCBLD1	1
LUAD	6:117727485:A:G	GTEx/v8	Lung	ENSG00000164465	A	1.86488e-26	0.330512	9.22262e-31	G	-	6	117727485	DCBLD1	1
LUAD	6:117727491:A:G	GTEx/v8	Lung	ENSG00000164465	G	1.64058e-26	0.331905	9.22262e-31	A	-	6	117727491	DCBLD1	1
LUAD	6:117727922:C:T	GTEx/v8	Lung	ENSG00000164465	C	1.25239e-23	0.33566	9.22262e-31	NA	NA	6	117727922	DCBLD1	1
LUAD	6:117727949:A:C	GTEx/v8	Lung	ENSG00000164465	A	1.04095e-26	0.332235	9.22262e-31	C	-	6	117727949	DCBLD1	1
LUAD	6:117728118:C:T	GTEx/v8	Lung	ENSG00000164465	T	1.24986e-24	0.322262	9.22262e-31	C	-	6	117728118	DCBLD1	1
LUAD	6:117729249:A:G	GTEx/v8	Lung	ENSG00000164465	G	6.43988e-25	0.326399	9.22262e-31	NA	NA	6	117729249	DCBLD1	1
