## Supplementary Tables for "Trans-ethnic genome-wide meta-analysis of 35,732 cases and 34,424 controls identifies novel genomic cross-ancestry loci contributing to lung cancer susceptibility" (part 5 of 7)

### Sheet: S Table 6B (continued)
S Table 6B. eQTL analysis to prioritize the functional SNPs associated with lung adenocarcinoma using GTEx/v8/Lung
LUAD	6:117730123:A:G	GTEx/v8	Lung	ENSG00000164465	A	1.52783e-25	0.333341	9.22262e-31	NA	NA	6	117730123	DCBLD1	1
LUAD	6:117730358:A:C	GTEx/v8	Lung	ENSG00000164465	A	1.64058e-26	0.331905	9.22262e-31	NA	NA	6	117730358	DCBLD1	1
LUAD	6:117730414:C:CAG	GTEx/v8	Lung	ENSG00000164465	CAG	1.64058e-26	0.331905	9.22262e-31	NA	NA	6	117730414	DCBLD1	1
LUAD	6:117730592:A:G	GTEx/v8	Lung	ENSG00000164465	A	1.64058e-26	0.331905	9.22262e-31	G	-	6	117730592	DCBLD1	1
LUAD	6:117730819:A:G	GTEx/v8	Lung	ENSG00000164465	A	5.4882e-07	0.188176	9.22262e-31	G	-	6	117730819	DCBLD1	1
LUAD	6:117731128:A:T	GTEx/v8	Lung	ENSG00000164465	A	1.64058e-26	0.331905	9.22262e-31	NA	NA	6	117731128	DCBLD1	1
LUAD	6:117731129:C:T	GTEx/v8	Lung	ENSG00000164465	T	1.64058e-26	0.331905	9.22262e-31	NA	NA	6	117731129	DCBLD1	1
LUAD	6:117731177:G:T	GTEx/v8	Lung	ENSG00000164465	T	7.3947e-25	0.327667	9.22262e-31	G	-	6	117731177	DCBLD1	1
LUAD	6:117731192:A:G	GTEx/v8	Lung	ENSG00000164465	G	1.64058e-26	0.331905	9.22262e-31	A	-	6	117731192	DCBLD1	1
LUAD	6:117731968:C:G	GTEx/v8	Lung	ENSG00000164465	C	1.64058e-26	0.331905	9.22262e-31	G	-	6	117731968	DCBLD1	1
LUAD	6:117732362:A:T	GTEx/v8	Lung	ENSG00000164465	T	1.64058e-26	0.331905	9.22262e-31	A	-	6	117732362	DCBLD1	1
LUAD	6:117732924:C:T	GTEx/v8	Lung	ENSG00000164465	C	8.23253e-25	0.326317	9.22262e-31	T	-	6	117732924	DCBLD1	1
LUAD	6:117733057:A:G	GTEx/v8	Lung	ENSG00000164465	G	4.75446e-07	0.189205	9.22262e-31	A	-	6	117733057	DCBLD1	1
LUAD	6:117733191:C:T	GTEx/v8	Lung	ENSG00000164465	C	1.86488e-26	0.330512	9.22262e-31	T	-	6	117733191	DCBLD1	1
LUAD	6:117733275:A:G	GTEx/v8	Lung	ENSG00000164465	A	1.73039e-26	0.33114	9.22262e-31	G	-	6	117733275	DCBLD1	1
LUAD	6:117733650:A:T	GTEx/v8	Lung	ENSG00000164465	T	1.73039e-26	0.33114	9.22262e-31	A	-	6	117733650	DCBLD1	1
LUAD	6:117733717:A:G	GTEx/v8	Lung	ENSG00000164465	A	4.49359e-19	0.286374	9.22262e-31	G	-	6	117733717	DCBLD1	1
LUAD	6:117734267:A:G	GTEx/v8	Lung	ENSG00000164465	G	9.70133e-16	0.262781	9.22262e-31	A	-	6	117734267	DCBLD1	1
LUAD	6:117734533:C:T	GTEx/v8	Lung	ENSG00000164465	C	1.98721e-26	0.336186	9.22262e-31	T	-	6	117734533	DCBLD1	1
LUAD	6:117734746:A:G	GTEx/v8	Lung	ENSG00000164465	A	2.04537e-22	0.306464	9.22262e-31	G	-	6	117734746	DCBLD1	1
LUAD	6:117735255:A:C	GTEx/v8	Lung	ENSG00000164465	C	3.40601e-26	0.335279	9.22262e-31	A	-	6	117735255	DCBLD1	1
LUAD	6:117735450:A:C	GTEx/v8	Lung	ENSG00000164465	C	6.27562e-18	0.279123	9.22262e-31	A	-	6	117735450	DCBLD1	1
LUAD	6:117737390:A:G	GTEx/v8	Lung	ENSG00000164465	A	2.54995e-10	0.222887	9.22262e-31	G	-	6	117737390	DCBLD1	1
LUAD	6:117739219:A:C	GTEx/v8	Lung	ENSG00000164465	A	1.9234e-08	0.208982	9.22262e-31	C	-	6	117739219	DCBLD1	1
LUAD	6:117741495:G:T	GTEx/v8	Lung	ENSG00000164465	G	2.54995e-10	0.222887	9.22262e-31	T	-	6	117741495	DCBLD1	1
LUAD	6:117741620:C:T	GTEx/v8	Lung	ENSG00000164465	T	1.9234e-08	0.208982	9.22262e-31	NA	NA	6	117741620	DCBLD1	1
LUAD	6:117742078:C:T	GTEx/v8	Lung	ENSG00000164465	T	2.16268e-28	0.348297	9.22262e-31	NA	NA	6	117742078	DCBLD1	1
LUAD	6:117748273:C:T	GTEx/v8	Lung	ENSG00000164465	C	9.86249e-08	0.196147	9.22262e-31	T	-	6	117748273	DCBLD1	1
LUAD	6:117750200:A:G	GTEx/v8	Lung	ENSG00000164465	G	2.00641e-30	0.36189	9.22262e-31	A	-	6	117750200	DCBLD1	1
LUAD	6:117750980:C:T	GTEx/v8	Lung	ENSG00000164465	C	2.06825e-30	0.363806	9.22262e-31	T	-	6	117750980	DCBLD1	1
LUAD	6:117755267:A:C	GTEx/v8	Lung	ENSG00000164465	A	3.01175e-08	0.206989	9.22262e-31	C	-	6	117755267	DCBLD1	1
LUAD	6:117760579:C:T	GTEx/v8	Lung	ENSG00000164465	T	1.3836e-30	0.363251	9.22262e-31	C	-	6	117760579	DCBLD1	1
LUAD	6:117763592:C:T	GTEx/v8	Lung	ENSG00000164465	T	3.01175e-08	0.206989	9.22262e-31	C	-	6	117763592	DCBLD1	1
LUAD	6:117765313:A:G	GTEx/v8	Lung	ENSG00000164465	A	7.90143e-12	0.231875	9.22262e-31	G	-	6	117765313	DCBLD1	1
LUAD	6:117767335:C:G	GTEx/v8	Lung	ENSG00000164465	C	1.09079e-23	0.35134	9.22262e-31	G	-	6	117767335	DCBLD1	1
LUAD	6:117768448:A:G	GTEx/v8	Lung	ENSG00000164465	G	5.68023e-12	0.234065	9.22262e-31	A	-	6	117768448	DCBLD1	1
LUAD	6:117769728:C:T	GTEx/v8	Lung	ENSG00000164465	C	6.51799e-10	0.219677	9.22262e-31	T	-	6	117769728	DCBLD1	1
LUAD	6:117771112:G:T	GTEx/v8	Lung	ENSG00000164465	G	6.2773e-10	0.220608	9.22262e-31	T	-	6	117771112	DCBLD1	1
LUAD	6:117776756:A:T	GTEx/v8	Lung	ENSG00000164465	T	1.47785e-13	0.280586	9.22262e-31	A	-	6	117776756	DCBLD1	1
LUAD	6:117777804:A:G	GTEx/v8	Lung	ENSG00000164465	A	3.06966e-31	0.36639	9.22262e-31	G	-	6	117777804	DCBLD1	1
LUAD	6:117778381:C:T	GTEx/v8	Lung	ENSG00000164465	T	4.90347e-10	0.222918	9.22262e-31	C	-	6	117778381	DCBLD1	1
LUAD	6:117779546:G:T	GTEx/v8	Lung	ENSG00000164465	T	4.90347e-10	0.222918	9.22262e-31	G	-	6	117779546	DCBLD1	1
LUAD	6:117780158:A:T	GTEx/v8	Lung	ENSG00000164465	A	2.79433e-31	0.368074	9.22262e-31	T	-	6	117780158	DCBLD1	1
LUAD	6:117780894:C:T	GTEx/v8	Lung	ENSG00000164465	T	1.00872e-10	0.23083	9.22262e-31	C	-	6	117780894	DCBLD1	1
LUAD	6:117781276:C:T	GTEx/v8	Lung	ENSG00000164465	C	2.79433e-31	0.368074	9.22262e-31	T	-	6	117781276	DCBLD1	1
LUAD	6:117782356:C:T	GTEx/v8	Lung	ENSG00000164465	C	5.12749e-10	0.221908	9.22262e-31	T	-	6	117782356	DCBLD1	1
LUAD	6:117782634:A:G	GTEx/v8	Lung	ENSG00000164465	G	5.63102e-31	0.357462	9.22262e-31	A	-	6	117782634	DCBLD1	1
LUAD	6:117783770:G:T	GTEx/v8	Lung	ENSG00000164465	T	1.3903e-12	0.246028	9.22262e-31	G	-	6	117783770	DCBLD1	1
LUAD	6:117783991:C:T	GTEx/v8	Lung	ENSG00000164465	C	5.12749e-10	0.221908	9.22262e-31	T	-	6	117783991	DCBLD1	1
LUAD	6:117784418:A:C	GTEx/v8	Lung	ENSG00000164465	C	1.3903e-12	0.246028	9.22262e-31	A	-	6	117784418	DCBLD1	1
LUAD	6:117784567:G:T	GTEx/v8	Lung	ENSG00000164465	T	1.3903e-12	0.246028	9.22262e-31	G	-	6	117784567	DCBLD1	1
LUAD	6:117784658:T:TTG	GTEx/v8	Lung	ENSG00000164465	TTG	1.12431e-30	0.356615	9.22262e-31	NA	NA	6	117784658	DCBLD1	1
LUAD	6:117785047:A:G	GTEx/v8	Lung	ENSG00000164465	G	1.47785e-13	0.280586	9.22262e-31	A	-	6	117785047	DCBLD1	1
LUAD	6:117785308:A:T	GTEx/v8	Lung	ENSG00000164465	T	2.79433e-31	0.368074	9.22262e-31	A	-	6	117785308	DCBLD1	1
LUAD	6:117785696:A:G	GTEx/v8	Lung	ENSG00000164465	G	1.3903e-12	0.246028	9.22262e-31	A	-	6	117785696	DCBLD1	1
LUAD	6:117786180:A:C	GTEx/v8	Lung	ENSG00000164465	A	2.79433e-31	0.368074	9.22262e-31	C	-	6	117786180	DCBLD1	1
LUAD	6:117786542:C:T	GTEx/v8	Lung	ENSG00000164465	T	5.12749e-10	0.221908	9.22262e-31	C	-	6	117786542	DCBLD1	1
LUAD	6:117787124:C:T	GTEx/v8	Lung	ENSG00000164465	T	1.3903e-12	0.246028	9.22262e-31	C	-	6	117787124	DCBLD1	1
LUAD	6:117787151:G:T	GTEx/v8	Lung	ENSG00000164465	G	1.3903e-12	0.246028	9.22262e-31	T	-	6	117787151	DCBLD1	1
LUAD	6:117787897:C:T	GTEx/v8	Lung	ENSG00000164465	T	5.12749e-10	0.221908	9.22262e-31	C	-	6	117787897	DCBLD1	1
LUAD	6:117788146:A:G	GTEx/v8	Lung	ENSG00000164465	G	1.3903e-12	0.246028	9.22262e-31	A	-	6	117788146	DCBLD1	1
LUAD	6:117789587:A:C	GTEx/v8	Lung	ENSG00000164465	C	2.15811e-11	0.2318	9.22262e-31	A	-	6	117789587	DCBLD1	1
LUAD	6:117789811:A:T	GTEx/v8	Lung	ENSG00000164465	A	2.15811e-11	0.2318	9.22262e-31	T	-	6	117789811	DCBLD1	1
LUAD	6:117790566:C:T	GTEx/v8	Lung	ENSG00000164465	T	2.27547e-14	0.292817	9.22262e-31	C	-	6	117790566	DCBLD1	1
LUAD	6:117790700:A:T	GTEx/v8	Lung	ENSG00000164465	T	1.60241e-17	0.311564	9.22262e-31	A	-	6	117790700	DCBLD1	1
LUAD	6:117791110:C:T	GTEx/v8	Lung	ENSG00000164465	C	2.48205e-14	0.290359	9.22262e-31	T	-	6	117791110	DCBLD1	1
LUAD	6:117791155:A:G	GTEx/v8	Lung	ENSG00000164465	A	8.12975e-15	0.294176	9.22262e-31	G	-	6	117791155	DCBLD1	1
LUAD	6:117791163:A:C	GTEx/v8	Lung	ENSG00000164465	C	9.2322e-18	0.313398	9.22262e-31	A	-	6	117791163	DCBLD1	1
LUAD	6:117791260:G:T	GTEx/v8	Lung	ENSG00000164465	G	1.1189e-16	0.300393	9.22262e-31	T	-	6	117791260	DCBLD1	1
LUAD	6:117791585:A:G	GTEx/v8	Lung	ENSG00000164465	G	2.55022e-18	0.317286	9.22262e-31	A	-	6	117791585	DCBLD1	1
LUAD	6:117791595:C:T	GTEx/v8	Lung	ENSG00000164465	T	3.47572e-18	0.306866	9.22262e-31	C	-	6	117791595	DCBLD1	1
LUAD	6:117791607:A:G	GTEx/v8	Lung	ENSG00000164465	A	2.55022e-18	0.317286	9.22262e-31	G	-	6	117791607	DCBLD1	1
LUAD	6:117791674:C:T	GTEx/v8	Lung	ENSG00000164465	T	4.41981e-18	0.313637	9.22262e-31	C	-	6	117791674	DCBLD1	1
LUAD	6:117791751:C:T	GTEx/v8	Lung	ENSG00000164465	C	1.73238e-29	0.357496	9.22262e-31	T	-	6	117791751	DCBLD1	1
LUAD	6:117792176:A:G	GTEx/v8	Lung	ENSG00000164465	G	4.41981e-18	0.313637	9.22262e-31	A	-	6	117792176	DCBLD1	1
LUAD	6:117792460:C:G	GTEx/v8	Lung	ENSG00000164465	C	4.41981e-18	0.313637	9.22262e-31	G	-	6	117792460	DCBLD1	1
LUAD	6:117792612:C:T	GTEx/v8	Lung	ENSG00000164465	C	1.59422e-29	0.358222	9.22262e-31	T	-	6	117792612	DCBLD1	1
LUAD	6:117792878:C:T	GTEx/v8	Lung	ENSG00000164465	C	4.41981e-18	0.313637	9.22262e-31	T	-	6	117792878	DCBLD1	1
LUAD	6:117793246:T:TCCTG	GTEx/v8	Lung	ENSG00000164465	TCCTG	4.83378e-18	0.304913	9.22262e-31	NA	NA	6	117793246	DCBLD1	1
LUAD	6:117793798:C:T	GTEx/v8	Lung	ENSG00000164465	C	3.82184e-15	0.298072	9.22262e-31	T	-	6	117793798	DCBLD1	1
LUAD	6:117794774:C:T	GTEx/v8	Lung	ENSG00000164465	C	4.41981e-18	0.313637	9.22262e-31	T	-	6	117794774	DCBLD1	1
LUAD	6:117795881:A:T	GTEx/v8	Lung	ENSG00000164465	A	2.2386e-19	0.331006	9.22262e-31	T	-	6	117795881	DCBLD1	1
LUAD	6:117795970:A:G	GTEx/v8	Lung	ENSG00000164465	A	2.2386e-19	0.331006	9.22262e-31	G	-	6	117795970	DCBLD1	1
LUAD	6:117796127:C:T	GTEx/v8	Lung	ENSG00000164465	T	2.2386e-19	0.331006	9.22262e-31	C	-	6	117796127	DCBLD1	1
LUAD	6:117796163:A:G	GTEx/v8	Lung	ENSG00000164465	G	2.2386e-19	0.331006	9.22262e-31	A	-	6	117796163	DCBLD1	1
LUAD	6:117796443:C:T	GTEx/v8	Lung	ENSG00000164465	T	2.2386e-19	0.331006	9.22262e-31	C	-	6	117796443	DCBLD1	1
LUAD	6:117797274:C:T	GTEx/v8	Lung	ENSG00000164465	C	2.2386e-19	0.331006	9.22262e-31	T	-	6	117797274	DCBLD1	1
LUAD	6:117797423:A:G	GTEx/v8	Lung	ENSG00000164465	A	2.2386e-19	0.331006	9.22262e-31	G	-	6	117797423	DCBLD1	1
LUAD	6:117797524:A:G	GTEx/v8	Lung	ENSG00000164465	G	2.2386e-19	0.331006	9.22262e-31	A	-	6	117797524	DCBLD1	1
LUAD	6:117797945:C:T	GTEx/v8	Lung	ENSG00000164465	C	1.20053e-19	0.334208	9.22262e-31	T	-	6	117797945	DCBLD1	1
LUAD	6:117798204:C:T	GTEx/v8	Lung	ENSG00000164465	T	1.59422e-29	0.358222	9.22262e-31	C	-	6	117798204	DCBLD1	1
LUAD	6:117798235:G:T	GTEx/v8	Lung	ENSG00000164465	T	2.2386e-19	0.331006	9.22262e-31	G	-	6	117798235	DCBLD1	1
LUAD	6:117798377:A:G	GTEx/v8	Lung	ENSG00000164465	G	2.2386e-19	0.331006	9.22262e-31	A	-	6	117798377	DCBLD1	1
LUAD	6:117798433:C:T	GTEx/v8	Lung	ENSG00000164465	C	2.2386e-19	0.331006	9.22262e-31	T	-	6	117798433	DCBLD1	1
LUAD	6:117798509:C:T	GTEx/v8	Lung	ENSG00000164465	C	1.59422e-29	0.358222	9.22262e-31	T	-	6	117798509	DCBLD1	1
LUAD	6:117798847:A:G	GTEx/v8	Lung	ENSG00000164465	G	2.2386e-19	0.331006	9.22262e-31	A	-	6	117798847	DCBLD1	1
LUAD	6:117799572:A:C	GTEx/v8	Lung	ENSG00000164465	C	2.2386e-19	0.331006	9.22262e-31	A	-	6	117799572	DCBLD1	1
LUAD	6:117800555:C:T	GTEx/v8	Lung	ENSG00000164465	C	2.2386e-19	0.331006	9.22262e-31	T	-	6	117800555	DCBLD1	1
LUAD	6:117801639:A:G	GTEx/v8	Lung	ENSG00000164465	G	2.2386e-19	0.331006	9.22262e-31	A	-	6	117801639	DCBLD1	1
LUAD	6:117801732:G:T	GTEx/v8	Lung	ENSG00000164465	G	2.2386e-19	0.331006	9.22262e-31	T	-	6	117801732	DCBLD1	1
LUAD	6:117802733:A:G	GTEx/v8	Lung	ENSG00000164465	G	2.2386e-19	0.331006	9.22262e-31	A	-	6	117802733	DCBLD1	1
LUAD	6:117803138:C:T	GTEx/v8	Lung	ENSG00000164465	T	3.09261e-16	0.314744	9.22262e-31	C	-	6	117803138	DCBLD1	1
LUAD	6:117803538:C:T	GTEx/v8	Lung	ENSG00000164465	T	4.77953e-18	0.306482	9.22262e-31	C	-	6	117803538	DCBLD1	1
LUAD	6:117803676:C:G	GTEx/v8	Lung	ENSG00000164465	G	3.63768e-18	0.307547	9.22262e-31	C	-	6	117803676	DCBLD1	1
LUAD	6:117803749:A:C	GTEx/v8	Lung	ENSG00000164465	A	3.09261e-16	0.314744	9.22262e-31	C	-	6	117803749	DCBLD1	1
LUAD	6:117804797:G:T	GTEx/v8	Lung	ENSG00000164465	G	4.67501e-19	0.330488	9.22262e-31	T	-	6	117804797	DCBLD1	1
LUAD	6:117806461:A:G	GTEx/v8	Lung	ENSG00000164465	A	1.22979e-15	0.308062	9.22262e-31	G	-	6	117806461	DCBLD1	1
LUAD	6:117808000:A:G	GTEx/v8	Lung	ENSG00000164465	A	1.22979e-15	0.308062	9.22262e-31	G	-	6	117808000	DCBLD1	1
LUAD	6:117808200:C:T	GTEx/v8	Lung	ENSG00000164465	T	1.22979e-15	0.308062	9.22262e-31	C	-	6	117808200	DCBLD1	1
LUAD	6:117809031:C:T	GTEx/v8	Lung	ENSG00000164465	C	5.9512e-36	0.381767	9.22262e-31	T	-	6	117809031	DCBLD1	1
LUAD	6:117809225:A:G	GTEx/v8	Lung	ENSG00000164465	G	5.24668e-38	0.387947	9.22262e-31	A	-	6	117809225	DCBLD1	1
LUAD	6:117810114:A:G	GTEx/v8	Lung	ENSG00000164465	A	1.12009e-15	0.308743	9.22262e-31	G	-	6	117810114	DCBLD1	1
LUAD	6:117810822:C:T	GTEx/v8	Lung	ENSG00000164465	C	2.23003e-11	0.229338	9.22262e-31	T	-	6	117810822	DCBLD1	1
LUAD	6:117811706:A:T	GTEx/v8	Lung	ENSG00000164465	T	1.0798e-30	0.361034	9.22262e-31	A	-	6	117811706	DCBLD1	1
LUAD	6:117811905:A:G	GTEx/v8	Lung	ENSG00000164465	A	9.43794e-16	0.310015	9.22262e-31	G	-	6	117811905	DCBLD1	1
LUAD	6:117813269:C:G	GTEx/v8	Lung	ENSG00000164465	C	5.18569e-12	0.235789	9.22262e-31	G	-	6	117813269	DCBLD1	1
LUAD	6:117814167:C:T	GTEx/v8	Lung	ENSG00000164465	C	7.97267e-16	0.311165	9.22262e-31	T	-	6	117814167	DCBLD1	1
LUAD	6:117814437:A:G	GTEx/v8	Lung	ENSG00000164465	A	7.97267e-16	0.311165	9.22262e-31	G	-	6	117814437	DCBLD1	1
LUAD	6:117815020:A:T	GTEx/v8	Lung	ENSG00000164465	A	7.3888e-31	0.362555	9.22262e-31	T	-	6	117815020	DCBLD1	1
LUAD	6:117816045:A:G	GTEx/v8	Lung	ENSG00000164465	A	7.3888e-31	0.362555	9.22262e-31	G	-	6	117816045	DCBLD1	1
LUAD	6:117816093:A:G	GTEx/v8	Lung	ENSG00000164465	G	3.66021e-28	0.348635	9.22262e-31	A	-	6	117816093	DCBLD1	1
LUAD	6:117816351:G:GCA	GTEx/v8	Lung	ENSG00000164465	GCA	7.97267e-16	0.311165	9.22262e-31	NA	NA	6	117816351	DCBLD1	1
LUAD	6:117817099:A:G	GTEx/v8	Lung	ENSG00000164465	A	7.97267e-16	0.311165	9.22262e-31	G	-	6	117817099	DCBLD1	1
LUAD	6:117817122:C:T	GTEx/v8	Lung	ENSG00000164465	C	7.97267e-16	0.311165	9.22262e-31	T	-	6	117817122	DCBLD1	1
LUAD	6:117817165:C:T	GTEx/v8	Lung	ENSG00000164465	T	4.01738e-31	0.365169	9.22262e-31	C	-	6	117817165	DCBLD1	1
LUAD	6:117818911:A:T	GTEx/v8	Lung	ENSG00000164465	A	1.39143e-30	0.35982	9.22262e-31	T	-	6	117818911	DCBLD1	1
LUAD	6:117819198:A:G	GTEx/v8	Lung	ENSG00000164465	G	8.04367e-15	0.274671	9.22262e-31	A	-	6	117819198	DCBLD1	1
LUAD	6:117819357:A:G	GTEx/v8	Lung	ENSG00000164465	G	1.39143e-30	0.35982	9.22262e-31	A	-	6	117819357	DCBLD1	1
LUAD	6:117820239:C:CT	GTEx/v8	Lung	ENSG00000164465	CT	8.04367e-15	0.274671	9.22262e-31	NA	NA	6	117820239	DCBLD1	1
LUAD	6:117821888:G:T	GTEx/v8	Lung	ENSG00000164465	G	1.39143e-30	0.35982	9.22262e-31	T	-	6	117821888	DCBLD1	1
LUAD	6:117822021:A:G	GTEx/v8	Lung	ENSG00000164465	A	7.97267e-16	0.311165	9.22262e-31	G	-	6	117822021	DCBLD1	1
LUAD	6:117822150:C:CTG	GTEx/v8	Lung	ENSG00000164465	CTG	7.3888e-31	0.362555	9.22262e-31	NA	NA	6	117822150	DCBLD1	1
LUAD	6:117822993:C:T	GTEx/v8	Lung	ENSG00000164465	T	1.39143e-30	0.35982	9.22262e-31	C	-	6	117822993	DCBLD1	1
LUAD	6:117823289:C:T	GTEx/v8	Lung	ENSG00000164465	T	7.97267e-16	0.311165	9.22262e-31	C	-	6	117823289	DCBLD1	1
LUAD	6:117823508:C:T	GTEx/v8	Lung	ENSG00000164465	C	1.39143e-30	0.35982	9.22262e-31	T	-	6	117823508	DCBLD1	1
LUAD	6:117833361:A:T	GTEx/v8	Lung	ENSG00000164465	A	1.94696e-14	0.265056	9.22262e-31	T	-	6	117833361	DCBLD1	1
LUAD	6:117838016:A:G	GTEx/v8	Lung	ENSG00000164465	A	7.18232e-15	0.271161	9.22262e-31	G	-	6	117838016	DCBLD1	1
LUAD	6:117841959:A:G	GTEx/v8	Lung	ENSG00000164465	A	1.13198e-14	0.269235	9.22262e-31	G	-	6	117841959	DCBLD1	1
LUAD	6:117844072:A:G	GTEx/v8	Lung	ENSG00000164465	G	2.34343e-14	0.267206	9.22262e-31	A	-	6	117844072	DCBLD1	1
LUAD	6:117855065:A:G	GTEx/v8	Lung	ENSG00000164465	G	1.98203e-12	0.247242	9.22262e-31	A	-	6	117855065	DCBLD1	1
LUAD	6:117856627:G:T	GTEx/v8	Lung	ENSG00000164465	T	2.23141e-12	0.243843	9.22262e-31	G	-	6	117856627	DCBLD1	1
LUAD	8:32376010:A:G	GTEx/v8	Lung	ENSG00000157168	G	2.48003e-08	0.242308	7.3513e-07	A	-	8	32376010	NRG1	1
LUAD	8:32381411:A:G	GTEx/v8	Lung	ENSG00000157168	G	4.91758e-08	0.235851	7.3513e-07	A	-	8	32381411	NRG1	1
LUAD	8:32382236:A:T	GTEx/v8	Lung	ENSG00000157168	T	3.17778e-08	0.240044	7.3513e-07	A	-	8	32382236	NRG1	1
LUAD	8:32384916:A:G	GTEx/v8	Lung	ENSG00000157168	A	2.83948e-08	0.237812	7.3513e-07	G	-	8	32384916	NRG1	1
LUAD	8:32385580:A:G	GTEx/v8	Lung	ENSG00000157168	G	2.86769e-08	0.240527	7.3513e-07	A	-	8	32385580	NRG1	1
LUAD	8:32385874:C:T	GTEx/v8	Lung	ENSG00000157168	C	2.86769e-08	0.240527	7.3513e-07	T	-	8	32385874	NRG1	1
LUAD	8:32392566:A:G	GTEx/v8	Lung	ENSG00000157168	A	2.86769e-08	0.240527	7.3513e-07	G	-	8	32392566	NRG1	1
LUAD	8:32393507:C:T	GTEx/v8	Lung	ENSG00000157168	C	2.86769e-08	0.240527	7.3513e-07	T	-	8	32393507	NRG1	1
LUAD	8:32395527:A:C	GTEx/v8	Lung	ENSG00000157168	C	3.2129e-08	0.238297	7.3513e-07	A	-	8	32395527	NRG1	1
LUAD	8:32396855:A:G	GTEx/v8	Lung	ENSG00000157168	G	4.15972e-08	0.237782	7.3513e-07	A	-	8	32396855	NRG1	1
LUAD	8:32397085:A:G	GTEx/v8	Lung	ENSG00000157168	G	3.23953e-08	0.238447	7.3513e-07	A	-	8	32397085	NRG1	1
LUAD	8:32400628:C:T	GTEx/v8	Lung	ENSG00000157168	C	3.86155e-08	0.232466	7.3513e-07	T	-	8	32400628	NRG1	1
LUAD	8:32403573:C:T	GTEx/v8	Lung	ENSG00000157168	T	7.7779e-09	0.263397	7.3513e-07	C	-	8	32403573	NRG1	1
LUAD	8:32405979:C:T	GTEx/v8	Lung	ENSG00000157168	C	2.25962e-08	0.257135	7.3513e-07	T	-	8	32405979	NRG1	1
LUAD	8:32410110:A:G	GTEx/v8	Lung	ENSG00000157168	A	5.55088e-09	0.26041	7.3513e-07	G	-	8	32410110	NRG1	1
LUAD	8:32410712:C:G	GTEx/v8	Lung	ENSG00000157168	G	7.7779e-09	0.263397	7.3513e-07	C	-	8	32410712	NRG1	1
LUAD	8:32412359:A:G	GTEx/v8	Lung	ENSG00000157168	G	2.25962e-08	0.257135	7.3513e-07	A	-	8	32412359	NRG1	1
LUAD	9:33419770:G:T	GTEx/v8	Lung	ENSG00000165272	T	4.21272e-14	-0.25032	1.45708e-16	G	+	9	33419770	AQP3	1
LUAD	9:33420008:A:G	GTEx/v8	Lung	ENSG00000165272	G	9.78875e-14	-0.242488	1.45708e-16	A	+	9	33420008	AQP3	1
LUAD	9:33420560:C:G	GTEx/v8	Lung	ENSG00000165272	C	3.57269e-14	-0.25127	1.45708e-16	G	+	9	33420560	AQP3	1
LUAD	9:33421420:A:G	GTEx/v8	Lung	ENSG00000165272	A	4.21272e-14	-0.25032	1.45708e-16	G	+	9	33421420	AQP3	1
LUAD	9:33421690:A:G	GTEx/v8	Lung	ENSG00000165272	A	4.21272e-14	-0.25032	1.45708e-16	G	+	9	33421690	AQP3	1
LUAD	9:33422488:C:CT	GTEx/v8	Lung	ENSG00000165272	CT	7.1524e-14	-0.248297	1.45708e-16	NA	NA	9	33422488	AQP3	1
LUAD	9:33427322:A:C	GTEx/v8	Lung	ENSG00000165272	C	4.09317e-12	-0.229293	1.45708e-16	A	+	9	33427322	AQP3	1
LUAD	10:105675946:C:T	GTEx/v8	Lung	ENSG00000107960	C	0.00013912	0.154293	0.0313853	T	-	10	105675946	OBFC1	1
LUAD	10:105677897:A:C	GTEx/v8	Lung	ENSG00000107960	C	4.39264e-05	0.157724	0.0313853	A	-	10	105677897	OBFC1	1
LUAD	10:105679341:C:T	GTEx/v8	Lung	ENSG00000107960	T	6.01098e-05	0.155676	0.0313853	C	-	10	105679341	OBFC1	1
LUAD	10:105682296:C:T	GTEx/v8	Lung	ENSG00000107960	T	7.04882e-05	-0.153385	0.0313853	T	-	10	105682296	OBFC1	1
LUAD	11:118064582:A:T	GTEx/v8	Lung	ENSG00000160588	T	2.77776e-12	0.191037	2.24868e-11	A	-	11	118064582	MPZL3	1
LUAD	11:118066104:A:G	GTEx/v8	Lung	ENSG00000160588	G	2.3344e-12	0.191242	2.24868e-11	A	-	11	118066104	MPZL3	1
LUAD	11:118066582:C:T	GTEx/v8	Lung	ENSG00000160588	C	1.87588e-12	0.192473	2.24868e-11	T	-	11	118066582	MPZL3	1
LUAD	11:118066695:C:T	GTEx/v8	Lung	ENSG00000160588	T	9.22004e-13	0.196721	2.24868e-11	C	-	11	118066695	MPZL3	1
LUAD	11:118067009:A:G	GTEx/v8	Lung	ENSG00000160588	G	1.87588e-12	0.192473	2.24868e-11	A	-	11	118067009	MPZL3	1
LUAD	11:118067132:C:T	GTEx/v8	Lung	ENSG00000160588	T	5.17523e-13	0.198326	2.24868e-11	C	-	11	118067132	MPZL3	1
LUAD	11:118067187:C:G	GTEx/v8	Lung	ENSG00000160588	G	2.25899e-13	0.203001	2.24868e-11	C	-	11	118067187	MPZL3	1
LUAD	11:118067187:C:G	GTEx/v8	Lung	ENSG00000160593	G	7.46105e-05	0.1177	7.26447e-07	C	-	11	118067187	AMICA1	1
LUAD	11:118067192:A:C	GTEx/v8	Lung	ENSG00000160588	A	1.87588e-12	0.192473	2.24868e-11	C	-	11	118067192	MPZL3	1
LUAD	11:118067426:A:G	GTEx/v8	Lung	ENSG00000160588	G	3.28054e-12	0.190644	2.24868e-11	A	-	11	118067426	MPZL3	1
LUAD	11:118067621:A:G	GTEx/v8	Lung	ENSG00000160588	G	3.28054e-12	0.190644	2.24868e-11	A	-	11	118067621	MPZL3	1
LUAD	11:118068521:G:T	GTEx/v8	Lung	ENSG00000160588	G	3.28054e-12	0.190644	2.24868e-11	T	-	11	118068521	MPZL3	1
LUAD	11:118068949:C:T	GTEx/v8	Lung	ENSG00000160588	T	5.95649e-14	0.206972	2.24868e-11	C	-	11	118068949	MPZL3	1
LUAD	11:118068949:C:T	GTEx/v8	Lung	ENSG00000160593	T	3.67071e-05	0.122182	7.26447e-07	C	-	11	118068949	AMICA1	1
LUAD	11:118070264:A:G	GTEx/v8	Lung	ENSG00000160588	A	5.36338e-14	0.208616	2.24868e-11	G	-	11	118070264	MPZL3	1
LUAD	11:118070264:A:G	GTEx/v8	Lung	ENSG00000160593	A	7.59524e-05	0.117955	7.26447e-07	G	-	11	118070264	AMICA1	1
LUAD	11:118071097:C:T	GTEx/v8	Lung	ENSG00000160588	C	6.29383e-14	0.207791	2.24868e-11	T	-	11	118071097	MPZL3	1
LUAD	11:118071097:C:T	GTEx/v8	Lung	ENSG00000160593	C	4.1601e-05	0.121934	7.26447e-07	T	-	11	118071097	AMICA1	1
LUAD	11:118076004:C:T	GTEx/v8	Lung	ENSG00000160588	T	4.9642e-13	0.201533	2.24868e-11	C	-	11	118076004	MPZL3	1
LUAD	11:118076069:G:T	GTEx/v8	Lung	ENSG00000160588	G	8.02739e-13	0.200379	2.24868e-11	T	-	11	118076069	MPZL3	1
LUAD	11:118076069:G:T	GTEx/v8	Lung	ENSG00000160593	G	6.48093e-06	0.134919	7.26447e-07	T	-	11	118076069	AMICA1	1
LUAD	11:118076953:A:T	GTEx/v8	Lung	ENSG00000160588	A	8.02739e-13	0.200379	2.24868e-11	NA	NA	11	118076953	MPZL3	1
LUAD	11:118076953:A:T	GTEx/v8	Lung	ENSG00000160593	A	6.48093e-06	0.134919	7.26447e-07	NA	NA	11	118076953	AMICA1	1
LUAD	11:118076954:C:G	GTEx/v8	Lung	ENSG00000160588	G	8.02739e-13	0.200379	2.24868e-11	C	-	11	118076954	MPZL3	1
LUAD	11:118076954:C:G	GTEx/v8	Lung	ENSG00000160593	G	6.48093e-06	0.134919	7.26447e-07	C	-	11	118076954	AMICA1	1
LUAD	11:118078811:T:TGATGCACA	GTEx/v8	Lung	ENSG00000160588	TGATGCACA	8.02739e-13	0.200379	2.24868e-11	NA	NA	11	118078811	MPZL3	1
LUAD	11:118078811:T:TGATGCACA	GTEx/v8	Lung	ENSG00000160593	TGATGCACA	6.48093e-06	0.134919	7.26447e-07	NA	NA	11	118078811	AMICA1	1
LUAD	11:118079867:G:T	GTEx/v8	Lung	ENSG00000160588	T	8.02739e-13	0.200379	2.24868e-11	G	-	11	118079867	MPZL3	1
LUAD	11:118079867:G:T	GTEx/v8	Lung	ENSG00000160593	T	6.48093e-06	0.134919	7.26447e-07	G	-	11	118079867	AMICA1	1
LUAD	11:118080133:G:T	GTEx/v8	Lung	ENSG00000160588	T	8.02739e-13	0.200379	2.24868e-11	G	-	11	118080133	MPZL3	1
LUAD	11:118080133:G:T	GTEx/v8	Lung	ENSG00000160593	T	6.48093e-06	0.134919	7.26447e-07	G	-	11	118080133	AMICA1	1
LUAD	11:118080977:A:G	GTEx/v8	Lung	ENSG00000160588	A	8.02739e-13	0.200379	2.24868e-11	G	-	11	118080977	MPZL3	1
LUAD	11:118080977:A:G	GTEx/v8	Lung	ENSG00000160593	A	6.48093e-06	0.134919	7.26447e-07	G	-	11	118080977	AMICA1	1
LUAD	11:118081345:A:T	GTEx/v8	Lung	ENSG00000160588	T	8.02739e-13	0.200379	2.24868e-11	A	-	11	118081345	MPZL3	1
LUAD	11:118081345:A:T	GTEx/v8	Lung	ENSG00000160593	T	6.48093e-06	0.134919	7.26447e-07	A	-	11	118081345	AMICA1	1
LUAD	11:118081468:C:T	GTEx/v8	Lung	ENSG00000160588	T	8.02739e-13	0.200379	2.24868e-11	C	-	11	118081468	MPZL3	1
LUAD	11:118081468:C:T	GTEx/v8	Lung	ENSG00000160593	T	6.48093e-06	0.134919	7.26447e-07	C	-	11	118081468	AMICA1	1
LUAD	11:118082733:C:CT	GTEx/v8	Lung	ENSG00000160588	C	5.53835e-13	0.203579	2.24868e-11	NA	NA	11	118082733	MPZL3	1
LUAD	11:118082733:C:CT	GTEx/v8	Lung	ENSG00000160593	C	5.82014e-06	0.136835	7.26447e-07	NA	NA	11	118082733	AMICA1	1
LUAD	11:118084980:A:G	GTEx/v8	Lung	ENSG00000160588	A	5.72531e-15	0.218567	2.24868e-11	G	-	11	118084980	MPZL3	1
LUAD	11:118084980:A:G	GTEx/v8	Lung	ENSG00000160593	A	2.60703e-07	0.154367	7.26447e-07	G	-	11	118084980	AMICA1	1
LUAD	11:118090432:A:G	GTEx/v8	Lung	ENSG00000160588	A	2.55385e-15	0.216523	2.24868e-11	G	-	11	118090432	MPZL3	1
LUAD	11:118090432:A:G	GTEx/v8	Lung	ENSG00000160593	A	1.58799e-08	0.165328	7.26447e-07	G	-	11	118090432	AMICA1	1
LUAD	11:118091761:G:T	GTEx/v8	Lung	ENSG00000160588	G	2.55385e-15	0.216523	2.24868e-11	T	-	11	118091761	MPZL3	1
LUAD	11:118091761:G:T	GTEx/v8	Lung	ENSG00000160593	G	1.58799e-08	0.165328	7.26447e-07	T	-	11	118091761	AMICA1	1
LUAD	11:118093547:C:T	GTEx/v8	Lung	ENSG00000160588	T	5.33536e-15	0.215044	2.24868e-11	C	-	11	118093547	MPZL3	1
LUAD	11:118093547:C:T	GTEx/v8	Lung	ENSG00000160593	T	1.07601e-07	0.156387	7.26447e-07	C	-	11	118093547	AMICA1	1
LUAD	11:118094513:A:G	GTEx/v8	Lung	ENSG00000160588	G	2.55385e-15	0.216523	2.24868e-11	A	-	11	118094513	MPZL3	1
LUAD	11:118094513:A:G	GTEx/v8	Lung	ENSG00000160593	G	1.58799e-08	0.165328	7.26447e-07	A	-	11	118094513	AMICA1	1
LUAD	11:118095148:C:T	GTEx/v8	Lung	ENSG00000160588	C	2.15356e-15	0.216564	2.24868e-11	T	-	11	118095148	MPZL3	1
LUAD	11:118095148:C:T	GTEx/v8	Lung	ENSG00000160593	C	1.10108e-08	0.16671	7.26447e-07	T	-	11	118095148	AMICA1	1
LUAD	11:118096618:A:G	GTEx/v8	Lung	ENSG00000160588	A	6.26264e-16	0.221112	2.24868e-11	G	-	11	118096618	MPZL3	1
LUAD	11:118096618:A:G	GTEx/v8	Lung	ENSG00000160593	A	2.19953e-08	0.163879	7.26447e-07	G	-	11	118096618	AMICA1	1
LUAD	11:118099617:A:G	GTEx/v8	Lung	ENSG00000160588	A	5.32679e-15	0.213936	2.24868e-11	G	-	11	118099617	MPZL3	1
LUAD	11:118099617:A:G	GTEx/v8	Lung	ENSG00000160593	A	9.24178e-09	0.167744	7.26447e-07	G	-	11	118099617	AMICA1	1
LUAD	11:118099713:A:T	GTEx/v8	Lung	ENSG00000160588	T	5.32679e-15	0.213936	2.24868e-11	A	-	11	118099713	MPZL3	1
LUAD	11:118099713:A:T	GTEx/v8	Lung	ENSG00000160593	T	9.24178e-09	0.167744	7.26447e-07	A	-	11	118099713	AMICA1	1
LUAD	11:118100411:C:G	GTEx/v8	Lung	ENSG00000160588	C	5.32679e-15	0.213936	2.24868e-11	G	-	11	118100411	MPZL3	1
LUAD	11:118100411:C:G	GTEx/v8	Lung	ENSG00000160593	C	9.24178e-09	0.167744	7.26447e-07	G	-	11	118100411	AMICA1	1
LUAD	11:118104627:A:G	GTEx/v8	Lung	ENSG00000160588	A	4.03321e-15	0.214083	2.24868e-11	G	-	11	118104627	MPZL3	1
LUAD	11:118104627:A:G	GTEx/v8	Lung	ENSG00000160593	A	1.09634e-08	0.166349	7.26447e-07	G	-	11	118104627	AMICA1	1
LUAD	11:118105473:C:G	GTEx/v8	Lung	ENSG00000160588	C	3.66879e-15	0.216224	2.24868e-11	G	-	11	118105473	MPZL3	1
LUAD	11:118105473:C:G	GTEx/v8	Lung	ENSG00000160593	C	9.98253e-09	0.168227	7.26447e-07	G	-	11	118105473	AMICA1	1
LUAD	11:118108331:A:C	GTEx/v8	Lung	ENSG00000160588	A	4.80658e-13	0.20139	2.24868e-11	C	-	11	118108331	MPZL3	1
LUAD	11:118108331:A:C	GTEx/v8	Lung	ENSG00000160593	A	3.53503e-06	0.138054	7.26447e-07	C	-	11	118108331	AMICA1	1
LUAD	11:118110202:A:T	GTEx/v8	Lung	ENSG00000160588	T	5.32679e-15	0.213936	2.24868e-11	A	-	11	118110202	MPZL3	1
LUAD	11:118110202:A:T	GTEx/v8	Lung	ENSG00000160593	T	9.24178e-09	0.167744	7.26447e-07	A	-	11	118110202	AMICA1	1
LUAD	11:118114576:A:C	GTEx/v8	Lung	ENSG00000160588	A	9.62176e-15	0.212565	2.24868e-11	C	-	11	118114576	MPZL3	1
LUAD	11:118114576:A:C	GTEx/v8	Lung	ENSG00000160593	A	1.59062e-08	0.165556	7.26447e-07	C	-	11	118114576	AMICA1	1
LUAD	11:118114893:A:G	GTEx/v8	Lung	ENSG00000160588	G	9.62176e-15	0.212565	2.24868e-11	A	-	11	118114893	MPZL3	1
LUAD	11:118114893:A:G	GTEx/v8	Lung	ENSG00000160593	G	1.59062e-08	0.165556	7.26447e-07	A	-	11	118114893	AMICA1	1
LUAD	11:118115526:C:T	GTEx/v8	Lung	ENSG00000160588	C	3.27813e-15	0.216449	2.24868e-11	T	-	11	118115526	MPZL3	1
LUAD	11:118115526:C:T	GTEx/v8	Lung	ENSG00000160593	C	1.09445e-08	0.16768	7.26447e-07	T	-	11	118115526	AMICA1	1
LUAD	11:118117614:A:G	GTEx/v8	Lung	ENSG00000160588	A	1.09893e-14	0.211431	2.24868e-11	G	-	11	118117614	MPZL3	1
LUAD	11:118117614:A:G	GTEx/v8	Lung	ENSG00000160593	A	2.19202e-08	0.16345	7.26447e-07	G	-	11	118117614	AMICA1	1
LUAD	11:118119575:C:T	GTEx/v8	Lung	ENSG00000160588	T	1.09893e-14	0.211431	2.24868e-11	C	-	11	118119575	MPZL3	1
LUAD	11:118119575:C:T	GTEx/v8	Lung	ENSG00000160593	T	2.19202e-08	0.16345	7.26447e-07	C	-	11	118119575	AMICA1	1
LUAD	11:118120351:C:T	GTEx/v8	Lung	ENSG00000160588	T	1.09893e-14	0.211431	2.24868e-11	C	-	11	118120351	MPZL3	1
LUAD	11:118120351:C:T	GTEx/v8	Lung	ENSG00000160593	T	2.19202e-08	0.16345	7.26447e-07	C	-	11	118120351	AMICA1	1
LUAD	11:118120366:C:G	GTEx/v8	Lung	ENSG00000160588	C	1.09893e-14	0.211431	2.24868e-11	G	-	11	118120366	MPZL3	1
LUAD	11:118120366:C:G	GTEx/v8	Lung	ENSG00000160593	C	2.19202e-08	0.16345	7.26447e-07	G	-	11	118120366	AMICA1	1
LUAD	11:118120802:C:G	GTEx/v8	Lung	ENSG00000160588	C	1.09893e-14	0.211431	2.24868e-11	G	-	11	118120802	MPZL3	1
LUAD	11:118120802:C:G	GTEx/v8	Lung	ENSG00000160593	C	2.19202e-08	0.16345	7.26447e-07	G	-	11	118120802	AMICA1	1
LUAD	11:118121421:A:G	GTEx/v8	Lung	ENSG00000160588	A	1.09893e-14	0.211431	2.24868e-11	G	-	11	118121421	MPZL3	1
LUAD	11:118121421:A:G	GTEx/v8	Lung	ENSG00000160593	A	2.19202e-08	0.16345	7.26447e-07	G	-	11	118121421	AMICA1	1
LUAD	11:118121553:C:G	GTEx/v8	Lung	ENSG00000160588	C	1.09893e-14	0.211431	2.24868e-11	G	-	11	118121553	MPZL3	1
LUAD	11:118121553:C:G	GTEx/v8	Lung	ENSG00000160593	C	2.19202e-08	0.16345	7.26447e-07	G	-	11	118121553	AMICA1	1
LUAD	11:118123517:A:G	GTEx/v8	Lung	ENSG00000160588	G	1.51427e-15	0.216215	2.24868e-11	A	-	11	118123517	MPZL3	1
LUAD	11:118123517:A:G	GTEx/v8	Lung	ENSG00000160593	G	1.56771e-06	0.139911	7.26447e-07	A	-	11	118123517	AMICA1	1
LUAD	11:118125077:C:T	GTEx/v8	Lung	ENSG00000160588	C	1.26366e-12	0.194377	2.24868e-11	T	-	11	118125077	MPZL3	1
LUAD	11:118125077:C:T	GTEx/v8	Lung	ENSG00000160593	C	1.2701e-05	0.127817	7.26447e-07	T	-	11	118125077	AMICA1	1
LUAD	11:118125625:C:T	GTEx/v8	Lung	ENSG00000160588	C	1.37884e-12	0.19349	2.24868e-11	T	-	11	118125625	MPZL3	1
LUAD	11:118125625:C:T	GTEx/v8	Lung	ENSG00000160593	C	1.58192e-05	0.12606	7.26447e-07	T	-	11	118125625	AMICA1	1
LUAD	11:118125672:A:G	GTEx/v8	Lung	ENSG00000160588	A	1.09893e-14	0.211431	2.24868e-11	G	-	11	118125672	MPZL3	1
LUAD	11:118125672:A:G	GTEx/v8	Lung	ENSG00000160593	A	2.19202e-08	0.16345	7.26447e-07	G	-	11	118125672	AMICA1	1
LUAD	11:118126394:A:C	GTEx/v8	Lung	ENSG00000160588	A	1.37884e-12	0.19349	2.24868e-11	NA	NA	11	118126394	MPZL3	1
LUAD	11:118126394:A:C	GTEx/v8	Lung	ENSG00000160593	A	1.58192e-05	0.12606	7.26447e-07	NA	NA	11	118126394	AMICA1	1
LUAD	11:118126428:C:CT	GTEx/v8	Lung	ENSG00000160588	CT	1.37884e-12	0.19349	2.24868e-11	NA	NA	11	118126428	MPZL3	1
LUAD	11:118126428:C:CT	GTEx/v8	Lung	ENSG00000160593	CT	1.58192e-05	0.12606	7.26447e-07	NA	NA	11	118126428	AMICA1	1
LUAD	11:118126576:C:T	GTEx/v8	Lung	ENSG00000160588	T	3.55577e-15	0.210234	2.24868e-11	C	-	11	118126576	MPZL3	1
LUAD	11:118126576:C:T	GTEx/v8	Lung	ENSG00000160593	T	1.64521e-06	0.137478	7.26447e-07	C	-	11	118126576	AMICA1	1
LUAD	11:118126675:C:T	GTEx/v8	Lung	ENSG00000160588	C	1.09893e-14	0.211431	2.24868e-11	T	-	11	118126675	MPZL3	1
LUAD	11:118126675:C:T	GTEx/v8	Lung	ENSG00000160593	C	2.19202e-08	0.16345	7.26447e-07	T	-	11	118126675	AMICA1	1
LUAD	11:118126860:C:CT	GTEx/v8	Lung	ENSG00000160588	C	1.37884e-12	0.19349	2.24868e-11	NA	NA	11	118126860	MPZL3	1
LUAD	11:118126860:C:CT	GTEx/v8	Lung	ENSG00000160593	C	1.58192e-05	0.12606	7.26447e-07	NA	NA	11	118126860	AMICA1	1
LUAD	11:118126904:C:T	GTEx/v8	Lung	ENSG00000160588	T	1.09893e-14	0.211431	2.24868e-11	C	-	11	118126904	MPZL3	1
LUAD	11:118126904:C:T	GTEx/v8	Lung	ENSG00000160593	T	2.19202e-08	0.16345	7.26447e-07	C	-	11	118126904	AMICA1	1
LUAD	11:118126920:C:T	GTEx/v8	Lung	ENSG00000160588	T	1.37884e-12	0.19349	2.24868e-11	C	-	11	118126920	MPZL3	1
LUAD	11:118126920:C:T	GTEx/v8	Lung	ENSG00000160593	T	1.58192e-05	0.12606	7.26447e-07	C	-	11	118126920	AMICA1	1
LUAD	11:118126970:A:ACTTT	GTEx/v8	Lung	ENSG00000160588	A	1.09893e-14	0.211431	2.24868e-11	NA	NA	11	118126970	MPZL3	1
LUAD	11:118126970:A:ACTTT	GTEx/v8	Lung	ENSG00000160593	A	2.19202e-08	0.16345	7.26447e-07	NA	NA	11	118126970	AMICA1	1
LUAD	11:118127314:A:G	GTEx/v8	Lung	ENSG00000160588	A	1.37884e-12	0.19349	2.24868e-11	G	-	11	118127314	MPZL3	1
LUAD	11:118127314:A:G	GTEx/v8	Lung	ENSG00000160593	A	1.58192e-05	0.12606	7.26447e-07	G	-	11	118127314	AMICA1	1
LUAD	11:118127347:A:G	GTEx/v8	Lung	ENSG00000160588	G	1.26366e-12	0.194377	2.24868e-11	A	-	11	118127347	MPZL3	1
LUAD	11:118127347:A:G	GTEx/v8	Lung	ENSG00000160593	G	1.2701e-05	0.127817	7.26447e-07	A	-	11	118127347	AMICA1	1
LUAD	11:118128445:C:G	GTEx/v8	Lung	ENSG00000160588	G	1.37884e-12	0.19349	2.24868e-11	C	-	11	118128445	MPZL3	1
LUAD	11:118128445:C:G	GTEx/v8	Lung	ENSG00000160593	G	1.58192e-05	0.12606	7.26447e-07	C	-	11	118128445	AMICA1	1
LUAD	11:118128455:A:G	GTEx/v8	Lung	ENSG00000160588	A	1.37884e-12	0.19349	2.24868e-11	G	-	11	118128455	MPZL3	1
LUAD	11:118128455:A:G	GTEx/v8	Lung	ENSG00000160593	A	1.58192e-05	0.12606	7.26447e-07	G	-	11	118128455	AMICA1	1
LUAD	11:118128572:A:T	GTEx/v8	Lung	ENSG00000160588	T	1.37884e-12	0.19349	2.24868e-11	NA	NA	11	118128572	MPZL3	1
LUAD	11:118128572:A:T	GTEx/v8	Lung	ENSG00000160593	T	1.58192e-05	0.12606	7.26447e-07	NA	NA	11	118128572	AMICA1	1
LUAD	11:118128575:A:T	GTEx/v8	Lung	ENSG00000160588	T	1.37884e-12	0.19349	2.24868e-11	NA	NA	11	118128575	MPZL3	1
LUAD	11:118128575:A:T	GTEx/v8	Lung	ENSG00000160593	T	1.58192e-05	0.12606	7.26447e-07	NA	NA	11	118128575	AMICA1	1
LUAD	11:118129340:C:T	GTEx/v8	Lung	ENSG00000160588	T	3.69658e-15	0.215413	2.24868e-11	C	-	11	118129340	MPZL3	1
LUAD	11:118129340:C:T	GTEx/v8	Lung	ENSG00000160593	T	1.50202e-08	0.165649	7.26447e-07	C	-	11	118129340	AMICA1	1
LUAD	11:118130199:C:T	GTEx/v8	Lung	ENSG00000160588	C	1.37612e-11	0.184398	2.24868e-11	T	-	11	118130199	MPZL3	1
LUAD	11:118130199:C:T	GTEx/v8	Lung	ENSG00000160593	C	1.0944e-07	0.153694	7.26447e-07	T	-	11	118130199	AMICA1	1
LUAD	11:118131049:C:T	GTEx/v8	Lung	ENSG00000160588	C	1.07906e-14	0.212199	2.24868e-11	T	-	11	118131049	MPZL3	1
LUAD	11:118131049:C:T	GTEx/v8	Lung	ENSG00000160593	C	1.47364e-08	0.165933	7.26447e-07	T	-	11	118131049	AMICA1	1
LUAD	11:118131813:A:T	GTEx/v8	Lung	ENSG00000160588	T	1.12879e-12	0.196354	2.24868e-11	A	-	11	118131813	MPZL3	1
LUAD	11:118131813:A:T	GTEx/v8	Lung	ENSG00000160593	T	2.51085e-06	0.138706	7.26447e-07	A	-	11	118131813	AMICA1	1
LUAD	15:49285001:C:G	GTEx/v8	Lung	ENSG00000138593	C	1.5129e-26	0.265756	4.57688e-22	G	-	15	49285001	SECISBP2L	1
LUAD	15:49285001:C:G	GTEx/v8	Lung	ENSG00000166262	C	1.33188e-05	-0.150734	1.48673e-08	G	+	15	49285001	FAM227B	1
LUAD	15:49285001:C:G	GTEx/v8	Lung	ENSG00000259531	C	6.90771e-10	0.37411	4.124e-13	G	-	15	49285001	RP11-295H24.3	1
LUAD	15:49289926:C:T	GTEx/v8	Lung	ENSG00000138593	T	6.52771e-25	0.263306	4.57688e-22	C	-	15	49289926	SECISBP2L	1
LUAD	15:49289926:C:T	GTEx/v8	Lung	ENSG00000166262	T	7.60916e-06	-0.158064	1.48673e-08	C	+	15	49289926	FAM227B	1
LUAD	15:49289926:C:T	GTEx/v8	Lung	ENSG00000259531	T	3.93633e-10	0.387152	4.124e-13	C	-	15	49289926	RP11-295H24.3	1
LUAD	15:49295981:C:G	GTEx/v8	Lung	ENSG00000138593	C	1.5129e-26	0.265756	4.57688e-22	G	-	15	49295981	SECISBP2L	1
LUAD	15:49295981:C:G	GTEx/v8	Lung	ENSG00000166262	C	1.33188e-05	-0.150734	1.48673e-08	G	+	15	49295981	FAM227B	1
LUAD	15:49295981:C:G	GTEx/v8	Lung	ENSG00000259531	C	6.90771e-10	0.37411	4.124e-13	G	-	15	49295981	RP11-295H24.3	1
LUAD	15:49321529:C:T	GTEx/v8	Lung	ENSG00000138593	C	5.0074e-26	0.263535	4.57688e-22	T	-	15	49321529	SECISBP2L	1
LUAD	15:49321529:C:T	GTEx/v8	Lung	ENSG00000166262	C	7.0538e-06	-0.155516	1.48673e-08	T	+	15	49321529	FAM227B	1
LUAD	15:49321529:C:T	GTEx/v8	Lung	ENSG00000259531	C	1.78369e-09	0.365597	4.124e-13	T	-	15	49321529	RP11-295H24.3	1
LUAD	15:49327061:C:T	GTEx/v8	Lung	ENSG00000138593	C	2.4104e-23	0.26312	4.57688e-22	T	-	15	49327061	SECISBP2L	1
LUAD	15:49327061:C:T	GTEx/v8	Lung	ENSG00000166262	C	1.72091e-08	-0.203879	1.48673e-08	T	+	15	49327061	FAM227B	1
LUAD	15:49327061:C:T	GTEx/v8	Lung	ENSG00000259531	C	4.19145e-11	0.419751	4.124e-13	T	-	15	49327061	RP11-295H24.3	1
LUAD	15:49330854:C:T	GTEx/v8	Lung	ENSG00000138593	T	6.69234e-25	0.265821	4.57688e-22	C	-	15	49330854	SECISBP2L	1
LUAD	15:49330854:C:T	GTEx/v8	Lung	ENSG00000166262	T	0.000211406	-0.132583	1.48673e-08	C	+	15	49330854	FAM227B	1
LUAD	15:49330854:C:T	GTEx/v8	Lung	ENSG00000259531	T	1.67544e-08	0.353999	4.124e-13	C	-	15	49330854	RP11-295H24.3	1
LUAD	15:49332079:C:T	GTEx/v8	Lung	ENSG00000138593	C	3.07208e-26	0.265469	4.57688e-22	T	-	15	49332079	SECISBP2L	1
LUAD	15:49332079:C:T	GTEx/v8	Lung	ENSG00000166262	C	8.45054e-06	-0.154749	1.48673e-08	T	+	15	49332079	FAM227B	1
LUAD	15:49332079:C:T	GTEx/v8	Lung	ENSG00000259531	C	2.59776e-09	0.363296	4.124e-13	T	-	15	49332079	RP11-295H24.3	1
LUAD	15:49335218:A:C	GTEx/v8	Lung	ENSG00000138593	A	2.10863e-26	0.265259	4.57688e-22	C	-	15	49335218	SECISBP2L	1
LUAD	15:49335218:A:C	GTEx/v8	Lung	ENSG00000166262	A	6.52693e-06	-0.156043	1.48673e-08	C	+	15	49335218	FAM227B	1
LUAD	15:49335218:A:C	GTEx/v8	Lung	ENSG00000259531	A	1.83607e-09	0.365251	4.124e-13	C	-	15	49335218	RP11-295H24.3	1
LUAD	15:49362424:A:C	GTEx/v8	Lung	ENSG00000138593	A	1.78912e-21	0.260547	4.57688e-22	C	-	15	49362424	SECISBP2L	1
LUAD	15:49362424:A:C	GTEx/v8	Lung	ENSG00000166262	A	5.29114e-09	-0.217372	1.48673e-08	C	+	15	49362424	FAM227B	1
LUAD	15:49362424:A:C	GTEx/v8	Lung	ENSG00000259531	A	1.02597e-11	0.445576	4.124e-13	C	-	15	49362424	RP11-295H24.3	1
LUAD	15:49362425:C:G	GTEx/v8	Lung	ENSG00000138593	G	1.78912e-21	0.260547	4.57688e-22	C	-	15	49362425	SECISBP2L	1
LUAD	15:49362425:C:G	GTEx/v8	Lung	ENSG00000166262	G	5.29114e-09	-0.217372	1.48673e-08	C	+	15	49362425	FAM227B	1
LUAD	15:49362425:C:G	GTEx/v8	Lung	ENSG00000259531	G	1.02597e-11	0.445576	4.124e-13	C	-	15	49362425	RP11-295H24.3	1
LUAD	15:49366480:C:T	GTEx/v8	Lung	ENSG00000138593	C	6.90914e-27	0.26758	4.57688e-22	T	-	15	49366480	SECISBP2L	1
LUAD	15:49366480:C:T	GTEx/v8	Lung	ENSG00000166262	C	6.8538e-06	-0.155724	1.48673e-08	T	+	15	49366480	FAM227B	1
LUAD	15:49366480:C:T	GTEx/v8	Lung	ENSG00000259531	C	5.96645e-09	0.353989	4.124e-13	T	-	15	49366480	RP11-295H24.3	1
LUAD	15:49376617:G:GC	GTEx/v8	Lung	ENSG00000138593	G	4.18697e-28	0.277449	4.57688e-22	NA	NA	15	49376617	SECISBP2L	1
LUAD	15:49376617:G:GC	GTEx/v8	Lung	ENSG00000166262	G	3.48891e-05	-0.145801	1.48673e-08	NA	NA	15	49376617	FAM227B	1
LUAD	15:49376617:G:GC	GTEx/v8	Lung	ENSG00000259531	G	4.3525e-08	0.339177	4.124e-13	NA	NA	15	49376617	RP11-295H24.3	1
LUAD	15:49376624:G:T	GTEx/v8	Lung	ENSG00000138593	G	4.18697e-28	0.277449	4.57688e-22	T	-	15	49376624	SECISBP2L	1
LUAD	15:49376624:G:T	GTEx/v8	Lung	ENSG00000166262	G	3.48891e-05	-0.145801	1.48673e-08	T	+	15	49376624	FAM227B	1
LUAD	15:49376624:G:T	GTEx/v8	Lung	ENSG00000259531	G	4.3525e-08	0.339177	4.124e-13	T	-	15	49376624	RP11-295H24.3	1
LUAD	15:49383481:C:T	GTEx/v8	Lung	ENSG00000138593	T	2.52368e-22	-0.231252	4.57688e-22	T	-	15	49383481	SECISBP2L	1
LUAD	15:49383481:C:T	GTEx/v8	Lung	ENSG00000166262	T	0.000127575	0.125601	1.48673e-08	T	+	15	49383481	FAM227B	1
LUAD	15:49383481:C:T	GTEx/v8	Lung	ENSG00000259531	T	1.99166e-08	-0.322834	4.124e-13	T	-	15	49383481	RP11-295H24.3	1
LUAD	15:49396735:A:G	GTEx/v8	Lung	ENSG00000138593	A	4.27725e-25	0.258713	4.57688e-22	G	-	15	49396735	SECISBP2L	1
LUAD	15:49396735:A:G	GTEx/v8	Lung	ENSG00000166262	A	2.7779e-05	-0.145116	1.48673e-08	G	+	15	49396735	FAM227B	1
LUAD	15:49396735:A:G	GTEx/v8	Lung	ENSG00000259531	A	4.27487e-09	0.356772	4.124e-13	G	-	15	49396735	RP11-295H24.3	1
LUAD	15:49409467:A:C	GTEx/v8	Lung	ENSG00000138593	A	6.67671e-21	0.257027	4.57688e-22	C	-	15	49409467	SECISBP2L	1
LUAD	15:49409467:A:C	GTEx/v8	Lung	ENSG00000166262	A	6.6466e-09	-0.215914	1.48673e-08	C	+	15	49409467	FAM227B	1
LUAD	15:49409467:A:C	GTEx/v8	Lung	ENSG00000259531	A	3.69075e-12	0.454425	4.124e-13	C	-	15	49409467	RP11-295H24.3	1
LUAD	15:49409527:A:G	GTEx/v8	Lung	ENSG00000138593	A	5.22694e-27	0.267849	4.57688e-22	G	-	15	49409527	SECISBP2L	1
LUAD	15:49409527:A:G	GTEx/v8	Lung	ENSG00000166262	A	9.60875e-06	-0.153107	1.48673e-08	G	+	15	49409527	FAM227B	1
LUAD	15:49409527:A:G	GTEx/v8	Lung	ENSG00000259531	A	4.61986e-09	0.356096	4.124e-13	G	-	15	49409527	RP11-295H24.3	1
LUAD	15:49411760:A:G	GTEx/v8	Lung	ENSG00000138593	G	3.60822e-18	-0.203915	4.57688e-22	G	-	15	49411760	SECISBP2L	1
LUAD	15:49411760:A:G	GTEx/v8	Lung	ENSG00000166262	G	2.45638e-05	0.134748	1.48673e-08	G	+	15	49411760	FAM227B	1
LUAD	15:49411760:A:G	GTEx/v8	Lung	ENSG00000259531	G	4.31238e-06	-0.259476	4.124e-13	G	-	15	49411760	RP11-295H24.3	1
LUAD	15:49412394:A:G	GTEx/v8	Lung	ENSG00000138593	G	1.4287e-18	0.238122	4.57688e-22	A	-	15	49412394	SECISBP2L	1
LUAD	15:49412394:A:G	GTEx/v8	Lung	ENSG00000166262	G	1.07445e-09	-0.222546	1.48673e-08	A	+	15	49412394	FAM227B	1
LUAD	15:49412394:A:G	GTEx/v8	Lung	ENSG00000259531	G	4.01401e-10	0.403745	4.124e-13	A	-	15	49412394	RP11-295H24.3	1
LUAD	15:49418968:A:G	GTEx/v8	Lung	ENSG00000138593	A	7.22044e-18	0.229048	4.57688e-22	G	-	15	49418968	SECISBP2L	1
LUAD	15:49418968:A:G	GTEx/v8	Lung	ENSG00000166262	A	1.14477e-09	-0.217904	1.48673e-08	G	+	15	49418968	FAM227B	1
LUAD	15:49418968:A:G	GTEx/v8	Lung	ENSG00000259531	A	1.83182e-09	0.381295	4.124e-13	G	-	15	49418968	RP11-295H24.3	1
LUAD	15:49420816:A:G	GTEx/v8	Lung	ENSG00000138593	G	4.39139e-18	0.236291	4.57688e-22	A	-	15	49420816	SECISBP2L	1
LUAD	15:49420816:A:G	GTEx/v8	Lung	ENSG00000166262	G	1.38432e-09	-0.222368	1.48673e-08	A	+	15	49420816	FAM227B	1
LUAD	15:49420816:A:G	GTEx/v8	Lung	ENSG00000259531	G	9.92887e-11	0.419313	4.124e-13	A	-	15	49420816	RP11-295H24.3	1
LUAD	15:49427080:A:AC	GTEx/v8	Lung	ENSG00000138593	A	3.80336e-18	0.230787	4.57688e-22	NA	NA	15	49427080	SECISBP2L	1
LUAD	15:49427080:A:AC	GTEx/v8	Lung	ENSG00000166262	A	1.25661e-09	-0.217347	1.48673e-08	NA	NA	15	49427080	FAM227B	1
LUAD	15:49427080:A:AC	GTEx/v8	Lung	ENSG00000259531	A	3.31143e-09	0.375326	4.124e-13	NA	NA	15	49427080	RP11-295H24.3	1
LUAD	15:49429410:A:G	GTEx/v8	Lung	ENSG00000138593	G	4.39139e-18	0.236291	4.57688e-22	A	-	15	49429410	SECISBP2L	1
LUAD	15:49429410:A:G	GTEx/v8	Lung	ENSG00000166262	G	1.38432e-09	-0.222368	1.48673e-08	A	+	15	49429410	FAM227B	1
LUAD	15:49429410:A:G	GTEx/v8	Lung	ENSG00000259531	G	9.92887e-11	0.419313	4.124e-13	A	-	15	49429410	RP11-295H24.3	1
LUAD	15:49433088:C:T	GTEx/v8	Lung	ENSG00000138593	T	7.22044e-18	0.229048	4.57688e-22	C	-	15	49433088	SECISBP2L	1
LUAD	15:49433088:C:T	GTEx/v8	Lung	ENSG00000166262	T	1.14477e-09	-0.217904	1.48673e-08	C	+	15	49433088	FAM227B	1
LUAD	15:49433088:C:T	GTEx/v8	Lung	ENSG00000259531	T	1.83182e-09	0.381295	4.124e-13	C	-	15	49433088	RP11-295H24.3	1
LUAD	15:49435343:C:G	GTEx/v8	Lung	ENSG00000138593	C	4.39139e-18	0.236291	4.57688e-22	G	-	15	49435343	SECISBP2L	1
LUAD	15:49435343:C:G	GTEx/v8	Lung	ENSG00000166262	C	1.38432e-09	-0.222368	1.48673e-08	G	+	15	49435343	FAM227B	1
LUAD	15:49435343:C:G	GTEx/v8	Lung	ENSG00000259531	C	9.92887e-11	0.419313	4.124e-13	G	-	15	49435343	RP11-295H24.3	1
LUAD	15:49437568:C:T	GTEx/v8	Lung	ENSG00000138593	C	7.22044e-18	0.229048	4.57688e-22	T	-	15	49437568	SECISBP2L	1
LUAD	15:49437568:C:T	GTEx/v8	Lung	ENSG00000166262	C	1.14477e-09	-0.217904	1.48673e-08	T	+	15	49437568	FAM227B	1
LUAD	15:49437568:C:T	GTEx/v8	Lung	ENSG00000259531	C	1.83182e-09	0.381295	4.124e-13	T	-	15	49437568	RP11-295H24.3	1
LUAD	15:49439115:G:T	GTEx/v8	Lung	ENSG00000138593	G	4.39139e-18	0.236291	4.57688e-22	T	-	15	49439115	SECISBP2L	1
LUAD	15:49439115:G:T	GTEx/v8	Lung	ENSG00000166262	G	1.38432e-09	-0.222368	1.48673e-08	T	+	15	49439115	FAM227B	1
LUAD	15:49439115:G:T	GTEx/v8	Lung	ENSG00000259531	G	9.92887e-11	0.419313	4.124e-13	T	-	15	49439115	RP11-295H24.3	1
LUAD	15:49439413:G:T	GTEx/v8	Lung	ENSG00000138593	G	7.22044e-18	0.229048	4.57688e-22	T	-	15	49439413	SECISBP2L	1
LUAD	15:49439413:G:T	GTEx/v8	Lung	ENSG00000166262	G	1.14477e-09	-0.217904	1.48673e-08	T	+	15	49439413	FAM227B	1
LUAD	15:49439413:G:T	GTEx/v8	Lung	ENSG00000259531	G	1.83182e-09	0.381295	4.124e-13	T	-	15	49439413	RP11-295H24.3	1
LUAD	15:49441523:C:T	GTEx/v8	Lung	ENSG00000138593	C	7.22044e-18	0.229048	4.57688e-22	T	-	15	49441523	SECISBP2L	1
LUAD	15:49441523:C:T	GTEx/v8	Lung	ENSG00000166262	C	1.14477e-09	-0.217904	1.48673e-08	T	+	15	49441523	FAM227B	1
LUAD	15:49441523:C:T	GTEx/v8	Lung	ENSG00000259531	C	1.83182e-09	0.381295	4.124e-13	T	-	15	49441523	RP11-295H24.3	1
LUAD	15:49449098:A:T	GTEx/v8	Lung	ENSG00000138593	T	7.22044e-18	0.229048	4.57688e-22	A	-	15	49449098	SECISBP2L	1
LUAD	15:49449098:A:T	GTEx/v8	Lung	ENSG00000166262	T	1.14477e-09	-0.217904	1.48673e-08	A	+	15	49449098	FAM227B	1
LUAD	15:49449098:A:T	GTEx/v8	Lung	ENSG00000259531	T	1.83182e-09	0.381295	4.124e-13	A	-	15	49449098	RP11-295H24.3	1
LUAD	15:49451375:C:T	GTEx/v8	Lung	ENSG00000138593	T	2.91278e-16	0.223941	4.57688e-22	C	-	15	49451375	SECISBP2L	1
LUAD	15:49451375:C:T	GTEx/v8	Lung	ENSG00000166262	T	1.0009e-08	-0.210853	1.48673e-08	C	+	15	49451375	FAM227B	1
LUAD	15:49451375:C:T	GTEx/v8	Lung	ENSG00000259531	T	8.51369e-11	0.420804	4.124e-13	C	-	15	49451375	RP11-295H24.3	1
LUAD	15:49456223:A:C	GTEx/v8	Lung	ENSG00000138593	C	7.22044e-18	0.229048	4.57688e-22	A	-	15	49456223	SECISBP2L	1
LUAD	15:49456223:A:C	GTEx/v8	Lung	ENSG00000166262	C	1.14477e-09	-0.217904	1.48673e-08	A	+	15	49456223	FAM227B	1
LUAD	15:49456223:A:C	GTEx/v8	Lung	ENSG00000259531	C	1.83182e-09	0.381295	4.124e-13	A	-	15	49456223	RP11-295H24.3	1
LUAD	15:49458653:C:T	GTEx/v8	Lung	ENSG00000138593	T	1.4287e-18	0.238122	4.57688e-22	C	-	15	49458653	SECISBP2L	1
LUAD	15:49458653:C:T	GTEx/v8	Lung	ENSG00000166262	T	1.07445e-09	-0.222546	1.48673e-08	C	+	15	49458653	FAM227B	1
LUAD	15:49458653:C:T	GTEx/v8	Lung	ENSG00000259531	T	4.01401e-10	0.403745	4.124e-13	C	-	15	49458653	RP11-295H24.3	1
LUAD	15:49463462:A:G	GTEx/v8	Lung	ENSG00000138593	G	7.22044e-18	0.229048	4.57688e-22	A	-	15	49463462	SECISBP2L	1
LUAD	15:49463462:A:G	GTEx/v8	Lung	ENSG00000166262	G	1.14477e-09	-0.217904	1.48673e-08	A	+	15	49463462	FAM227B	1
LUAD	15:49463462:A:G	GTEx/v8	Lung	ENSG00000259531	G	1.83182e-09	0.381295	4.124e-13	A	-	15	49463462	RP11-295H24.3	1
LUAD	15:49464489:G:T	GTEx/v8	Lung	ENSG00000138593	G	7.22044e-18	0.229048	4.57688e-22	T	-	15	49464489	SECISBP2L	1
LUAD	15:49464489:G:T	GTEx/v8	Lung	ENSG00000166262	G	1.14477e-09	-0.217904	1.48673e-08	T	+	15	49464489	FAM227B	1
LUAD	15:49464489:G:T	GTEx/v8	Lung	ENSG00000259531	G	1.83182e-09	0.381295	4.124e-13	T	-	15	49464489	RP11-295H24.3	1
LUAD	15:49464996:A:G	GTEx/v8	Lung	ENSG00000138593	A	4.39139e-18	0.236291	4.57688e-22	G	-	15	49464996	SECISBP2L	1
LUAD	15:49464996:A:G	GTEx/v8	Lung	ENSG00000166262	A	1.38432e-09	-0.222368	1.48673e-08	G	+	15	49464996	FAM227B	1
LUAD	15:49464996:A:G	GTEx/v8	Lung	ENSG00000259531	A	9.92887e-11	0.419313	4.124e-13	G	-	15	49464996	RP11-295H24.3	1
LUAD	15:49466762:C:T	GTEx/v8	Lung	ENSG00000138593	T	7.22044e-18	0.229048	4.57688e-22	C	-	15	49466762	SECISBP2L	1
LUAD	15:49466762:C:T	GTEx/v8	Lung	ENSG00000166262	T	1.14477e-09	-0.217904	1.48673e-08	C	+	15	49466762	FAM227B	1
LUAD	15:49466762:C:T	GTEx/v8	Lung	ENSG00000259531	T	1.83182e-09	0.381295	4.124e-13	C	-	15	49466762	RP11-295H24.3	1
LUAD	15:49469458:A:G	GTEx/v8	Lung	ENSG00000138593	A	4.39139e-18	0.236291	4.57688e-22	G	-	15	49469458	SECISBP2L	1
LUAD	15:49469458:A:G	GTEx/v8	Lung	ENSG00000166262	A	1.38432e-09	-0.222368	1.48673e-08	G	+	15	49469458	FAM227B	1
LUAD	15:49469458:A:G	GTEx/v8	Lung	ENSG00000259531	A	9.92887e-11	0.419313	4.124e-13	G	-	15	49469458	RP11-295H24.3	1
LUAD	15:49469561:A:AC	GTEx/v8	Lung	ENSG00000138593	A	7.22044e-18	0.229048	4.57688e-22	NA	NA	15	49469561	SECISBP2L	1
LUAD	15:49469561:A:AC	GTEx/v8	Lung	ENSG00000166262	A	1.14477e-09	-0.217904	1.48673e-08	NA	NA	15	49469561	FAM227B	1
LUAD	15:49469561:A:AC	GTEx/v8	Lung	ENSG00000259531	A	1.83182e-09	0.381295	4.124e-13	NA	NA	15	49469561	RP11-295H24.3	1
LUAD	15:49472964:A:G	GTEx/v8	Lung	ENSG00000138593	A	4.39139e-18	0.236291	4.57688e-22	G	-	15	49472964	SECISBP2L	1
LUAD	15:49472964:A:G	GTEx/v8	Lung	ENSG00000166262	A	1.38432e-09	-0.222368	1.48673e-08	G	+	15	49472964	FAM227B	1
LUAD	15:49472964:A:G	GTEx/v8	Lung	ENSG00000259531	A	9.92887e-11	0.419313	4.124e-13	G	-	15	49472964	RP11-295H24.3	1
LUAD	15:49473102:C:G	GTEx/v8	Lung	ENSG00000138593	C	7.22044e-18	0.229048	4.57688e-22	G	-	15	49473102	SECISBP2L	1
LUAD	15:49473102:C:G	GTEx/v8	Lung	ENSG00000166262	C	1.14477e-09	-0.217904	1.48673e-08	G	+	15	49473102	FAM227B	1
LUAD	15:49473102:C:G	GTEx/v8	Lung	ENSG00000259531	C	1.83182e-09	0.381295	4.124e-13	G	-	15	49473102	RP11-295H24.3	1
LUAD	15:49477720:A:G	GTEx/v8	Lung	ENSG00000138593	G	7.22044e-18	0.229048	4.57688e-22	A	-	15	49477720	SECISBP2L	1
LUAD	15:49477720:A:G	GTEx/v8	Lung	ENSG00000166262	G	1.14477e-09	-0.217904	1.48673e-08	A	+	15	49477720	FAM227B	1
LUAD	15:49477720:A:G	GTEx/v8	Lung	ENSG00000259531	G	1.83182e-09	0.381295	4.124e-13	A	-	15	49477720	RP11-295H24.3	1
LUAD	15:49479026:A:G	GTEx/v8	Lung	ENSG00000138593	A	3.54551e-25	0.254562	4.57688e-22	G	-	15	49479026	SECISBP2L	1
LUAD	15:49479026:A:G	GTEx/v8	Lung	ENSG00000166262	A	2.03551e-05	-0.144902	1.48673e-08	G	+	15	49479026	FAM227B	1
LUAD	15:49479026:A:G	GTEx/v8	Lung	ENSG00000259531	A	7.03566e-08	0.322663	4.124e-13	G	-	15	49479026	RP11-295H24.3	1
LUAD	15:49480640:C:T	GTEx/v8	Lung	ENSG00000138593	C	7.22044e-18	0.229048	4.57688e-22	T	-	15	49480640	SECISBP2L	1
LUAD	15:49480640:C:T	GTEx/v8	Lung	ENSG00000166262	C	1.14477e-09	-0.217904	1.48673e-08	T	+	15	49480640	FAM227B	1
LUAD	15:49480640:C:T	GTEx/v8	Lung	ENSG00000259531	C	1.83182e-09	0.381295	4.124e-13	T	-	15	49480640	RP11-295H24.3	1
LUAD	15:49481712:C:T	GTEx/v8	Lung	ENSG00000138593	C	7.22044e-18	0.229048	4.57688e-22	T	-	15	49481712	SECISBP2L	1
LUAD	15:49481712:C:T	GTEx/v8	Lung	ENSG00000166262	C	1.14477e-09	-0.217904	1.48673e-08	T	+	15	49481712	FAM227B	1
LUAD	15:49481712:C:T	GTEx/v8	Lung	ENSG00000259531	C	1.83182e-09	0.381295	4.124e-13	T	-	15	49481712	RP11-295H24.3	1
LUAD	15:49485620:C:T	GTEx/v8	Lung	ENSG00000138593	T	4.39139e-18	0.236291	4.57688e-22	C	-	15	49485620	SECISBP2L	1
LUAD	15:49485620:C:T	GTEx/v8	Lung	ENSG00000166262	T	1.38432e-09	-0.222368	1.48673e-08	C	+	15	49485620	FAM227B	1
LUAD	15:49485620:C:T	GTEx/v8	Lung	ENSG00000259531	T	9.92887e-11	0.419313	4.124e-13	C	-	15	49485620	RP11-295H24.3	1
LUAD	15:49485692:A:C	GTEx/v8	Lung	ENSG00000138593	C	4.39139e-18	0.236291	4.57688e-22	A	-	15	49485692	SECISBP2L	1
LUAD	15:49485692:A:C	GTEx/v8	Lung	ENSG00000166262	C	1.38432e-09	-0.222368	1.48673e-08	A	+	15	49485692	FAM227B	1
LUAD	15:49485692:A:C	GTEx/v8	Lung	ENSG00000259531	C	9.92887e-11	0.419313	4.124e-13	A	-	15	49485692	RP11-295H24.3	1
LUAD	15:49486285:A:G	GTEx/v8	Lung	ENSG00000138593	A	4.39139e-18	0.236291	4.57688e-22	G	-	15	49486285	SECISBP2L	1
LUAD	15:49486285:A:G	GTEx/v8	Lung	ENSG00000166262	A	1.38432e-09	-0.222368	1.48673e-08	G	+	15	49486285	FAM227B	1
LUAD	15:49486285:A:G	GTEx/v8	Lung	ENSG00000259531	A	9.92887e-11	0.419313	4.124e-13	G	-	15	49486285	RP11-295H24.3	1
LUAD	15:49486647:C:T	GTEx/v8	Lung	ENSG00000138593	T	4.39139e-18	0.236291	4.57688e-22	C	-	15	49486647	SECISBP2L	1
LUAD	15:49486647:C:T	GTEx/v8	Lung	ENSG00000166262	T	1.38432e-09	-0.222368	1.48673e-08	C	+	15	49486647	FAM227B	1
LUAD	15:49486647:C:T	GTEx/v8	Lung	ENSG00000259531	T	9.92887e-11	0.419313	4.124e-13	C	-	15	49486647	RP11-295H24.3	1
LUAD	15:49487225:C:T	GTEx/v8	Lung	ENSG00000138593	C	7.22044e-18	0.229048	4.57688e-22	T	-	15	49487225	SECISBP2L	1
LUAD	15:49487225:C:T	GTEx/v8	Lung	ENSG00000166262	C	1.14477e-09	-0.217904	1.48673e-08	T	+	15	49487225	FAM227B	1
LUAD	15:49487225:C:T	GTEx/v8	Lung	ENSG00000259531	C	1.83182e-09	0.381295	4.124e-13	T	-	15	49487225	RP11-295H24.3	1
LUAD	15:49491847:T:TTA	GTEx/v8	Lung	ENSG00000138593	T	4.39139e-18	0.236291	4.57688e-22	NA	NA	15	49491847	SECISBP2L	1
LUAD	15:49491847:T:TTA	GTEx/v8	Lung	ENSG00000166262	T	1.38432e-09	-0.222368	1.48673e-08	NA	NA	15	49491847	FAM227B	1
LUAD	15:49491847:T:TTA	GTEx/v8	Lung	ENSG00000259531	T	9.92887e-11	0.419313	4.124e-13	NA	NA	15	49491847	RP11-295H24.3	1
LUAD	15:49494462:A:G	GTEx/v8	Lung	ENSG00000138593	G	7.22044e-18	0.229048	4.57688e-22	A	-	15	49494462	SECISBP2L	1
LUAD	15:49494462:A:G	GTEx/v8	Lung	ENSG00000166262	G	1.14477e-09	-0.217904	1.48673e-08	A	+	15	49494462	FAM227B	1
LUAD	15:49494462:A:G	GTEx/v8	Lung	ENSG00000259531	G	1.83182e-09	0.381295	4.124e-13	A	-	15	49494462	RP11-295H24.3	1
LUAD	15:49500664:G:T	GTEx/v8	Lung	ENSG00000138593	T	7.22044e-18	0.229048	4.57688e-22	G	-	15	49500664	SECISBP2L	1
LUAD	15:49500664:G:T	GTEx/v8	Lung	ENSG00000166262	T	1.14477e-09	-0.217904	1.48673e-08	G	+	15	49500664	FAM227B	1
LUAD	15:49500664:G:T	GTEx/v8	Lung	ENSG00000259531	T	1.83182e-09	0.381295	4.124e-13	G	-	15	49500664	RP11-295H24.3	1
LUAD	15:49502573:G:T	GTEx/v8	Lung	ENSG00000138593	G	3.03197e-18	0.23704	4.57688e-22	T	-	15	49502573	SECISBP2L	1
LUAD	15:49502573:G:T	GTEx/v8	Lung	ENSG00000166262	G	8.75834e-10	-0.224657	1.48673e-08	T	+	15	49502573	FAM227B	1
LUAD	15:49502573:G:T	GTEx/v8	Lung	ENSG00000259531	G	3.23006e-10	0.407596	4.124e-13	T	-	15	49502573	RP11-295H24.3	1
LUAD	15:49505547:A:T	GTEx/v8	Lung	ENSG00000138593	A	7.22044e-18	0.229048	4.57688e-22	T	-	15	49505547	SECISBP2L	1
LUAD	15:49505547:A:T	GTEx/v8	Lung	ENSG00000166262	A	1.14477e-09	-0.217904	1.48673e-08	T	+	15	49505547	FAM227B	1
LUAD	15:49505547:A:T	GTEx/v8	Lung	ENSG00000259531	A	1.83182e-09	0.381295	4.124e-13	T	-	15	49505547	RP11-295H24.3	1
LUAD	15:49506940:A:T	GTEx/v8	Lung	ENSG00000138593	T	4.39139e-18	0.236291	4.57688e-22	A	-	15	49506940	SECISBP2L	1
LUAD	15:49506940:A:T	GTEx/v8	Lung	ENSG00000166262	T	1.38432e-09	-0.222368	1.48673e-08	A	+	15	49506940	FAM227B	1
LUAD	15:49506940:A:T	GTEx/v8	Lung	ENSG00000259531	T	9.92887e-11	0.419313	4.124e-13	A	-	15	49506940	RP11-295H24.3	1
LUAD	15:49509026:A:C	GTEx/v8	Lung	ENSG00000138593	A	7.22044e-18	0.229048	4.57688e-22	C	-	15	49509026	SECISBP2L	1
LUAD	15:49509026:A:C	GTEx/v8	Lung	ENSG00000166262	A	1.14477e-09	-0.217904	1.48673e-08	C	+	15	49509026	FAM227B	1
LUAD	15:49509026:A:C	GTEx/v8	Lung	ENSG00000259531	A	1.83182e-09	0.381295	4.124e-13	C	-	15	49509026	RP11-295H24.3	1
LUAD	15:49513378:A:ATT	GTEx/v8	Lung	ENSG00000138593	A	1.4287e-18	0.238122	4.57688e-22	NA	NA	15	49513378	SECISBP2L	1
LUAD	15:49513378:A:ATT	GTEx/v8	Lung	ENSG00000166262	A	1.07445e-09	-0.222546	1.48673e-08	NA	NA	15	49513378	FAM227B	1
LUAD	15:49513378:A:ATT	GTEx/v8	Lung	ENSG00000259531	A	4.01401e-10	0.403745	4.124e-13	NA	NA	15	49513378	RP11-295H24.3	1
LUAD	15:49516461:A:G	GTEx/v8	Lung	ENSG00000138593	A	7.22044e-18	0.229048	4.57688e-22	G	-	15	49516461	SECISBP2L	1
LUAD	15:49516461:A:G	GTEx/v8	Lung	ENSG00000166262	A	1.14477e-09	-0.217904	1.48673e-08	G	+	15	49516461	FAM227B	1
LUAD	15:49516461:A:G	GTEx/v8	Lung	ENSG00000259531	A	1.83182e-09	0.381295	4.124e-13	G	-	15	49516461	RP11-295H24.3	1
LUAD	15:49520576:A:T	GTEx/v8	Lung	ENSG00000138593	A	1.4287e-18	0.238122	4.57688e-22	T	-	15	49520576	SECISBP2L	1
LUAD	15:49520576:A:T	GTEx/v8	Lung	ENSG00000166262	A	1.07445e-09	-0.222546	1.48673e-08	T	+	15	49520576	FAM227B	1
LUAD	15:49520576:A:T	GTEx/v8	Lung	ENSG00000259531	A	4.01401e-10	0.403745	4.124e-13	T	-	15	49520576	RP11-295H24.3	1
LUAD	15:49525727:C:T	GTEx/v8	Lung	ENSG00000138593	T	4.39139e-18	0.236291	4.57688e-22	C	-	15	49525727	SECISBP2L	1
LUAD	15:49525727:C:T	GTEx/v8	Lung	ENSG00000166262	T	1.38432e-09	-0.222368	1.48673e-08	C	+	15	49525727	FAM227B	1
LUAD	15:49525727:C:T	GTEx/v8	Lung	ENSG00000259531	T	9.92887e-11	0.419313	4.124e-13	C	-	15	49525727	RP11-295H24.3	1
LUAD	15:49527184:A:G	GTEx/v8	Lung	ENSG00000138593	A	4.39139e-18	0.236291	4.57688e-22	G	-	15	49527184	SECISBP2L	1
LUAD	15:49527184:A:G	GTEx/v8	Lung	ENSG00000166262	A	1.38432e-09	-0.222368	1.48673e-08	G	+	15	49527184	FAM227B	1
LUAD	15:49527184:A:G	GTEx/v8	Lung	ENSG00000259531	A	9.92887e-11	0.419313	4.124e-13	G	-	15	49527184	RP11-295H24.3	1
LUAD	15:49530321:A:T	GTEx/v8	Lung	ENSG00000138593	A	1.4287e-18	0.238122	4.57688e-22	T	-	15	49530321	SECISBP2L	1
LUAD	15:49530321:A:T	GTEx/v8	Lung	ENSG00000166262	A	1.07445e-09	-0.222546	1.48673e-08	T	+	15	49530321	FAM227B	1
LUAD	15:49530321:A:T	GTEx/v8	Lung	ENSG00000259531	A	4.01401e-10	0.403745	4.124e-13	T	-	15	49530321	RP11-295H24.3	1
LUAD	15:49532587:G:T	GTEx/v8	Lung	ENSG00000138593	T	7.22044e-18	0.229048	4.57688e-22	G	-	15	49532587	SECISBP2L	1
LUAD	15:49532587:G:T	GTEx/v8	Lung	ENSG00000166262	T	1.14477e-09	-0.217904	1.48673e-08	G	+	15	49532587	FAM227B	1
LUAD	15:49532587:G:T	GTEx/v8	Lung	ENSG00000259531	T	1.83182e-09	0.381295	4.124e-13	G	-	15	49532587	RP11-295H24.3	1
LUAD	15:49534364:A:C	GTEx/v8	Lung	ENSG00000138593	A	4.39139e-18	0.236291	4.57688e-22	C	-	15	49534364	SECISBP2L	1
LUAD	15:49534364:A:C	GTEx/v8	Lung	ENSG00000166262	A	1.38432e-09	-0.222368	1.48673e-08	C	+	15	49534364	FAM227B	1
LUAD	15:49534364:A:C	GTEx/v8	Lung	ENSG00000259531	A	9.92887e-11	0.419313	4.124e-13	C	-	15	49534364	RP11-295H24.3	1
LUAD	15:49535969:C:T	GTEx/v8	Lung	ENSG00000138593	T	1.4287e-18	0.238122	4.57688e-22	C	-	15	49535969	SECISBP2L	1
LUAD	15:49535969:C:T	GTEx/v8	Lung	ENSG00000166262	T	1.07445e-09	-0.222546	1.48673e-08	C	+	15	49535969	FAM227B	1
LUAD	15:49535969:C:T	GTEx/v8	Lung	ENSG00000259531	T	4.01401e-10	0.403745	4.124e-13	C	-	15	49535969	RP11-295H24.3	1
LUAD	15:49541238:T:TAAGTTAA	GTEx/v8	Lung	ENSG00000138593	T	2.31546e-18	0.238058	4.57688e-22	NA	NA	15	49541238	SECISBP2L	1
LUAD	15:49541238:T:TAAGTTAA	GTEx/v8	Lung	ENSG00000166262	T	1.14679e-09	-0.223387	1.48673e-08	NA	NA	15	49541238	FAM227B	1
LUAD	15:49541238:T:TAAGTTAA	GTEx/v8	Lung	ENSG00000259531	T	1.62287e-10	0.414609	4.124e-13	NA	NA	15	49541238	RP11-295H24.3	1
LUAD	15:49543039:C:G	GTEx/v8	Lung	ENSG00000138593	C	1.4287e-18	0.238122	4.57688e-22	G	-	15	49543039	SECISBP2L	1
LUAD	15:49543039:C:G	GTEx/v8	Lung	ENSG00000166262	C	1.07445e-09	-0.222546	1.48673e-08	G	+	15	49543039	FAM227B	1
LUAD	15:49543039:C:G	GTEx/v8	Lung	ENSG00000259531	C	4.01401e-10	0.403745	4.124e-13	G	-	15	49543039	RP11-295H24.3	1
LUAD	15:49548184:C:G	GTEx/v8	Lung	ENSG00000138593	C	1.4287e-18	0.238122	4.57688e-22	G	-	15	49548184	SECISBP2L	1
LUAD	15:49548184:C:G	GTEx/v8	Lung	ENSG00000166262	C	1.07445e-09	-0.222546	1.48673e-08	G	+	15	49548184	FAM227B	1
LUAD	15:49548184:C:G	GTEx/v8	Lung	ENSG00000259531	C	4.01401e-10	0.403745	4.124e-13	G	-	15	49548184	RP11-295H24.3	1
LUAD	15:49549068:C:T	GTEx/v8	Lung	ENSG00000138593	T	4.39139e-18	0.236291	4.57688e-22	C	-	15	49549068	SECISBP2L	1
LUAD	15:49549068:C:T	GTEx/v8	Lung	ENSG00000166262	T	1.38432e-09	-0.222368	1.48673e-08	C	+	15	49549068	FAM227B	1
LUAD	15:49549068:C:T	GTEx/v8	Lung	ENSG00000259531	T	9.92887e-11	0.419313	4.124e-13	C	-	15	49549068	RP11-295H24.3	1
LUAD	15:49552212:A:G	GTEx/v8	Lung	ENSG00000138593	G	7.22044e-18	0.229048	4.57688e-22	NA	NA	15	49552212	SECISBP2L	1
LUAD	15:49552212:A:G	GTEx/v8	Lung	ENSG00000166262	G	1.14477e-09	-0.217904	1.48673e-08	NA	NA	15	49552212	FAM227B	1
LUAD	15:49552212:A:G	GTEx/v8	Lung	ENSG00000259531	G	1.83182e-09	0.381295	4.124e-13	NA	NA	15	49552212	RP11-295H24.3	1
LUAD	15:49552705:G:T	GTEx/v8	Lung	ENSG00000138593	G	5.67055e-18	0.234514	4.57688e-22	NA	NA	15	49552705	SECISBP2L	1
LUAD	15:49552705:G:T	GTEx/v8	Lung	ENSG00000166262	G	8.03907e-10	-0.224422	1.48673e-08	NA	NA	15	49552705	FAM227B	1
LUAD	15:49552705:G:T	GTEx/v8	Lung	ENSG00000259531	G	2.11826e-10	0.41033	4.124e-13	NA	NA	15	49552705	RP11-295H24.3	1
LUAD	15:49553824:A:G	GTEx/v8	Lung	ENSG00000138593	A	1.4287e-18	0.238122	4.57688e-22	NA	NA	15	49553824	SECISBP2L	1
LUAD	15:49553824:A:G	GTEx/v8	Lung	ENSG00000166262	A	1.07445e-09	-0.222546	1.48673e-08	NA	NA	15	49553824	FAM227B	1
LUAD	15:49553824:A:G	GTEx/v8	Lung	ENSG00000259531	A	4.01401e-10	0.403745	4.124e-13	NA	NA	15	49553824	RP11-295H24.3	1
LUAD	15:49557601:C:T	GTEx/v8	Lung	ENSG00000138593	T	1.4287e-18	0.238122	4.57688e-22	C	-	15	49557601	SECISBP2L	1
LUAD	15:49557601:C:T	GTEx/v8	Lung	ENSG00000166262	T	1.07445e-09	-0.222546	1.48673e-08	C	+	15	49557601	FAM227B	1
LUAD	15:49557601:C:T	GTEx/v8	Lung	ENSG00000259531	T	4.01401e-10	0.403745	4.124e-13	C	-	15	49557601	RP11-295H24.3	1
LUAD	15:49561216:A:G	GTEx/v8	Lung	ENSG00000138593	A	4.39139e-18	0.236291	4.57688e-22	G	-	15	49561216	SECISBP2L	1
LUAD	15:49561216:A:G	GTEx/v8	Lung	ENSG00000166262	A	1.38432e-09	-0.222368	1.48673e-08	G	+	15	49561216	FAM227B	1
LUAD	15:49561216:A:G	GTEx/v8	Lung	ENSG00000259531	A	9.92887e-11	0.419313	4.124e-13	G	-	15	49561216	RP11-295H24.3	1
LUAD	15:49561527:A:G	GTEx/v8	Lung	ENSG00000138593	A	1.4287e-18	0.238122	4.57688e-22	G	-	15	49561527	SECISBP2L	1
LUAD	15:49561527:A:G	GTEx/v8	Lung	ENSG00000166262	A	1.07445e-09	-0.222546	1.48673e-08	G	+	15	49561527	FAM227B	1
LUAD	15:49561527:A:G	GTEx/v8	Lung	ENSG00000259531	A	4.01401e-10	0.403745	4.124e-13	G	-	15	49561527	RP11-295H24.3	1
LUAD	15:49562924:A:T	GTEx/v8	Lung	ENSG00000138593	A	1.4287e-18	0.238122	4.57688e-22	T	-	15	49562924	SECISBP2L	1
LUAD	15:49562924:A:T	GTEx/v8	Lung	ENSG00000166262	A	1.07445e-09	-0.222546	1.48673e-08	T	+	15	49562924	FAM227B	1
LUAD	15:49562924:A:T	GTEx/v8	Lung	ENSG00000259531	A	4.01401e-10	0.403745	4.124e-13	T	-	15	49562924	RP11-295H24.3	1
LUAD	15:49567091:C:T	GTEx/v8	Lung	ENSG00000138593	T	1.4287e-18	0.238122	4.57688e-22	C	-	15	49567091	SECISBP2L	1
LUAD	15:49567091:C:T	GTEx/v8	Lung	ENSG00000166262	T	1.07445e-09	-0.222546	1.48673e-08	C	+	15	49567091	FAM227B	1
LUAD	15:49567091:C:T	GTEx/v8	Lung	ENSG00000259531	T	4.01401e-10	0.403745	4.124e-13	C	-	15	49567091	RP11-295H24.3	1
LUAD	15:49569821:C:T	GTEx/v8	Lung	ENSG00000138593	T	1.4287e-18	0.238122	4.57688e-22	NA	NA	15	49569821	SECISBP2L	1
LUAD	15:49569821:C:T	GTEx/v8	Lung	ENSG00000166262	T	1.07445e-09	-0.222546	1.48673e-08	NA	NA	15	49569821	FAM227B	1
LUAD	15:49569821:C:T	GTEx/v8	Lung	ENSG00000259531	T	4.01401e-10	0.403745	4.124e-13	NA	NA	15	49569821	RP11-295H24.3	1
LUAD	15:49570433:A:G	GTEx/v8	Lung	ENSG00000138593	A	1.4287e-18	0.238122	4.57688e-22	G	-	15	49570433	SECISBP2L	1
LUAD	15:49570433:A:G	GTEx/v8	Lung	ENSG00000166262	A	1.07445e-09	-0.222546	1.48673e-08	G	+	15	49570433	FAM227B	1
LUAD	15:49570433:A:G	GTEx/v8	Lung	ENSG00000259531	A	4.01401e-10	0.403745	4.124e-13	G	-	15	49570433	RP11-295H24.3	1
LUAD	15:49570916:C:T	GTEx/v8	Lung	ENSG00000138593	T	1.4287e-18	0.238122	4.57688e-22	C	-	15	49570916	SECISBP2L	1
LUAD	15:49570916:C:T	GTEx/v8	Lung	ENSG00000166262	T	1.07445e-09	-0.222546	1.48673e-08	C	+	15	49570916	FAM227B	1
LUAD	15:49570916:C:T	GTEx/v8	Lung	ENSG00000259531	T	4.01401e-10	0.403745	4.124e-13	C	-	15	49570916	RP11-295H24.3	1
LUAD	15:49571798:A:G	GTEx/v8	Lung	ENSG00000138593	G	7.22044e-18	0.229048	4.57688e-22	A	-	15	49571798	SECISBP2L	1
LUAD	15:49571798:A:G	GTEx/v8	Lung	ENSG00000166262	G	1.14477e-09	-0.217904	1.48673e-08	A	+	15	49571798	FAM227B	1
LUAD	15:49571798:A:G	GTEx/v8	Lung	ENSG00000259531	G	1.83182e-09	0.381295	4.124e-13	A	-	15	49571798	RP11-295H24.3	1
LUAD	15:49571943:A:G	GTEx/v8	Lung	ENSG00000138593	G	7.22044e-18	0.229048	4.57688e-22	A	-	15	49571943	SECISBP2L	1
LUAD	15:49571943:A:G	GTEx/v8	Lung	ENSG00000166262	G	1.14477e-09	-0.217904	1.48673e-08	A	+	15	49571943	FAM227B	1
LUAD	15:49571943:A:G	GTEx/v8	Lung	ENSG00000259531	G	1.83182e-09	0.381295	4.124e-13	A	-	15	49571943	RP11-295H24.3	1
LUAD	15:49573519:A:G	GTEx/v8	Lung	ENSG00000138593	A	4.39139e-18	0.236291	4.57688e-22	G	-	15	49573519	SECISBP2L	1
LUAD	15:49573519:A:G	GTEx/v8	Lung	ENSG00000166262	A	1.38432e-09	-0.222368	1.48673e-08	G	+	15	49573519	FAM227B	1
LUAD	15:49573519:A:G	GTEx/v8	Lung	ENSG00000259531	A	9.92887e-11	0.419313	4.124e-13	G	-	15	49573519	RP11-295H24.3	1
LUAD	15:49578574:A:G	GTEx/v8	Lung	ENSG00000138593	G	7.22044e-18	0.229048	4.57688e-22	A	-	15	49578574	SECISBP2L	1
LUAD	15:49578574:A:G	GTEx/v8	Lung	ENSG00000166262	G	1.14477e-09	-0.217904	1.48673e-08	A	+	15	49578574	FAM227B	1
LUAD	15:49578574:A:G	GTEx/v8	Lung	ENSG00000259531	G	1.83182e-09	0.381295	4.124e-13	A	-	15	49578574	RP11-295H24.3	1
LUAD	15:49578577:A:G	GTEx/v8	Lung	ENSG00000138593	A	4.39139e-18	0.236291	4.57688e-22	G	-	15	49578577	SECISBP2L	1
LUAD	15:49578577:A:G	GTEx/v8	Lung	ENSG00000166262	A	1.38432e-09	-0.222368	1.48673e-08	G	+	15	49578577	FAM227B	1
LUAD	15:49578577:A:G	GTEx/v8	Lung	ENSG00000259531	A	9.92887e-11	0.419313	4.124e-13	G	-	15	49578577	RP11-295H24.3	1
LUAD	15:49589858:C:G	GTEx/v8	Lung	ENSG00000138593	G	7.22044e-18	0.229048	4.57688e-22	C	-	15	49589858	SECISBP2L	1
LUAD	15:49589858:C:G	GTEx/v8	Lung	ENSG00000166262	G	1.14477e-09	-0.217904	1.48673e-08	C	+	15	49589858	FAM227B	1
LUAD	15:49589858:C:G	GTEx/v8	Lung	ENSG00000259531	G	1.83182e-09	0.381295	4.124e-13	C	-	15	49589858	RP11-295H24.3	1
LUAD	15:49592090:A:G	GTEx/v8	Lung	ENSG00000138593	G	7.22044e-18	0.229048	4.57688e-22	A	-	15	49592090	SECISBP2L	1
LUAD	15:49592090:A:G	GTEx/v8	Lung	ENSG00000166262	G	1.14477e-09	-0.217904	1.48673e-08	A	+	15	49592090	FAM227B	1
LUAD	15:49592090:A:G	GTEx/v8	Lung	ENSG00000259531	G	1.83182e-09	0.381295	4.124e-13	A	-	15	49592090	RP11-295H24.3	1
LUAD	15:49593138:A:G	GTEx/v8	Lung	ENSG00000138593	A	7.22044e-18	0.229048	4.57688e-22	G	-	15	49593138	SECISBP2L	1
LUAD	15:49593138:A:G	GTEx/v8	Lung	ENSG00000166262	A	1.14477e-09	-0.217904	1.48673e-08	G	+	15	49593138	FAM227B	1
LUAD	15:49593138:A:G	GTEx/v8	Lung	ENSG00000259531	A	1.83182e-09	0.381295	4.124e-13	G	-	15	49593138	RP11-295H24.3	1
LUAD	15:49594452:A:G	GTEx/v8	Lung	ENSG00000138593	G	4.39139e-18	0.236291	4.57688e-22	A	-	15	49594452	SECISBP2L	1
LUAD	15:49594452:A:G	GTEx/v8	Lung	ENSG00000166262	G	1.38432e-09	-0.222368	1.48673e-08	A	+	15	49594452	FAM227B	1
LUAD	15:49594452:A:G	GTEx/v8	Lung	ENSG00000259531	G	9.92887e-11	0.419313	4.124e-13	A	-	15	49594452	RP11-295H24.3	1
LUAD	15:49601425:C:T	GTEx/v8	Lung	ENSG00000138593	T	1.4287e-18	0.238122	4.57688e-22	C	-	15	49601425	SECISBP2L	1
LUAD	15:49601425:C:T	GTEx/v8	Lung	ENSG00000166262	T	1.07445e-09	-0.222546	1.48673e-08	C	+	15	49601425	FAM227B	1
LUAD	15:49601425:C:T	GTEx/v8	Lung	ENSG00000259531	T	4.01401e-10	0.403745	4.124e-13	C	-	15	49601425	RP11-295H24.3	1
LUAD	15:49601978:C:T	GTEx/v8	Lung	ENSG00000138593	T	1.69352e-18	0.236785	4.57688e-22	C	-	15	49601978	SECISBP2L	1
LUAD	15:49601978:C:T	GTEx/v8	Lung	ENSG00000166262	T	3.36287e-09	-0.215272	1.48673e-08	C	+	15	49601978	FAM227B	1
LUAD	15:49601978:C:T	GTEx/v8	Lung	ENSG00000259531	T	2.39616e-10	0.407201	4.124e-13	C	-	15	49601978	RP11-295H24.3	1
LUAD	15:49604803:A:T	GTEx/v8	Lung	ENSG00000138593	T	7.22044e-18	0.229048	4.57688e-22	A	-	15	49604803	SECISBP2L	1
LUAD	15:49604803:A:T	GTEx/v8	Lung	ENSG00000166262	T	1.14477e-09	-0.217904	1.48673e-08	A	+	15	49604803	FAM227B	1
LUAD	15:49604803:A:T	GTEx/v8	Lung	ENSG00000259531	T	1.83182e-09	0.381295	4.124e-13	A	-	15	49604803	RP11-295H24.3	1
LUAD	15:49606298:A:G	GTEx/v8	Lung	ENSG00000138593	G	3.67685e-18	0.2369	4.57688e-22	A	-	15	49606298	SECISBP2L	1
LUAD	15:49606298:A:G	GTEx/v8	Lung	ENSG00000166262	G	1.30207e-09	-0.222812	1.48673e-08	A	+	15	49606298	FAM227B	1
LUAD	15:49606298:A:G	GTEx/v8	Lung	ENSG00000259531	G	1.02388e-10	0.419209	4.124e-13	A	-	15	49606298	RP11-295H24.3	1
LUAD	15:49607604:A:G	GTEx/v8	Lung	ENSG00000138593	A	4.39139e-18	0.236291	4.57688e-22	G	-	15	49607604	SECISBP2L	1
LUAD	15:49607604:A:G	GTEx/v8	Lung	ENSG00000166262	A	1.38432e-09	-0.222368	1.48673e-08	G	+	15	49607604	FAM227B	1
LUAD	15:49607604:A:G	GTEx/v8	Lung	ENSG00000259531	A	9.92887e-11	0.419313	4.124e-13	G	-	15	49607604	RP11-295H24.3	1
LUAD	15:49608259:C:T	GTEx/v8	Lung	ENSG00000138593	C	1.4287e-18	0.238122	4.57688e-22	T	-	15	49608259	SECISBP2L	1
LUAD	15:49608259:C:T	GTEx/v8	Lung	ENSG00000166262	C	1.07445e-09	-0.222546	1.48673e-08	T	+	15	49608259	FAM227B	1
LUAD	15:49608259:C:T	GTEx/v8	Lung	ENSG00000259531	C	4.01401e-10	0.403745	4.124e-13	T	-	15	49608259	RP11-295H24.3	1
LUAD	15:49615040:A:G	GTEx/v8	Lung	ENSG00000138593	A	1.4287e-18	0.238122	4.57688e-22	G	-	15	49615040	SECISBP2L	1
LUAD	15:49615040:A:G	GTEx/v8	Lung	ENSG00000166262	A	1.07445e-09	-0.222546	1.48673e-08	G	+	15	49615040	FAM227B	1
LUAD	15:49615040:A:G	GTEx/v8	Lung	ENSG00000259531	A	4.01401e-10	0.403745	4.124e-13	G	-	15	49615040	RP11-295H24.3	1
LUAD	15:49622113:C:T	GTEx/v8	Lung	ENSG00000138593	C	4.39139e-18	0.236291	4.57688e-22	T	-	15	49622113	SECISBP2L	1
LUAD	15:49622113:C:T	GTEx/v8	Lung	ENSG00000166262	C	1.38432e-09	-0.222368	1.48673e-08	T	+	15	49622113	FAM227B	1
LUAD	15:49622113:C:T	GTEx/v8	Lung	ENSG00000259531	C	9.92887e-11	0.419313	4.124e-13	T	-	15	49622113	RP11-295H24.3	1
LUAD	15:49630863:T:TTGGCCTGCCTTGC	GTEx/v8	Lung	ENSG00000138593	T	3.53249e-18	0.232627	4.57688e-22	NA	NA	15	49630863	SECISBP2L	1
LUAD	15:49630863:T:TTGGCCTGCCTTGC	GTEx/v8	Lung	ENSG00000166262	T	1.24521e-09	-0.218936	1.48673e-08	NA	NA	15	49630863	FAM227B	1
LUAD	15:49630863:T:TTGGCCTGCCTTGC	GTEx/v8	Lung	ENSG00000259531	T	6.76354e-10	0.393674	4.124e-13	NA	NA	15	49630863	RP11-295H24.3	1
LUAD	15:49631697:C:T	GTEx/v8	Lung	ENSG00000138593	T	3.53249e-18	0.232627	4.57688e-22	C	-	15	49631697	SECISBP2L	1
LUAD	15:49631697:C:T	GTEx/v8	Lung	ENSG00000166262	T	1.24521e-09	-0.218936	1.48673e-08	C	+	15	49631697	FAM227B	1
LUAD	15:49631697:C:T	GTEx/v8	Lung	ENSG00000259531	T	6.76354e-10	0.393674	4.124e-13	C	-	15	49631697	RP11-295H24.3	1
LUAD	15:49632055:C:T	GTEx/v8	Lung	ENSG00000138593	C	3.53249e-18	0.232627	4.57688e-22	T	-	15	49632055	SECISBP2L	1
LUAD	15:49632055:C:T	GTEx/v8	Lung	ENSG00000166262	C	1.24521e-09	-0.218936	1.48673e-08	T	+	15	49632055	FAM227B	1
LUAD	15:49632055:C:T	GTEx/v8	Lung	ENSG00000259531	C	6.76354e-10	0.393674	4.124e-13	T	-	15	49632055	RP11-295H24.3	1
LUAD	15:49639153:A:T	GTEx/v8	Lung	ENSG00000138593	T	1.4287e-18	0.238122	4.57688e-22	A	-	15	49639153	SECISBP2L	1
LUAD	15:49639153:A:T	GTEx/v8	Lung	ENSG00000166262	T	1.07445e-09	-0.222546	1.48673e-08	A	+	15	49639153	FAM227B	1
LUAD	15:49639153:A:T	GTEx/v8	Lung	ENSG00000259531	T	4.01401e-10	0.403745	4.124e-13	A	-	15	49639153	RP11-295H24.3	1
LUAD	15:49639343:A:G	GTEx/v8	Lung	ENSG00000138593	A	1.4287e-18	0.238122	4.57688e-22	G	-	15	49639343	SECISBP2L	1
LUAD	15:49639343:A:G	GTEx/v8	Lung	ENSG00000166262	A	1.07445e-09	-0.222546	1.48673e-08	G	+	15	49639343	FAM227B	1
LUAD	15:49639343:A:G	GTEx/v8	Lung	ENSG00000259531	A	4.01401e-10	0.403745	4.124e-13	G	-	15	49639343	RP11-295H24.3	1
LUAD	15:49644385:A:G	GTEx/v8	Lung	ENSG00000138593	A	1.4287e-18	0.238122	4.57688e-22	G	-	15	49644385	SECISBP2L	1
LUAD	15:49644385:A:G	GTEx/v8	Lung	ENSG00000166262	A	1.07445e-09	-0.222546	1.48673e-08	G	+	15	49644385	FAM227B	1
LUAD	15:49644385:A:G	GTEx/v8	Lung	ENSG00000259531	A	4.01401e-10	0.403745	4.124e-13	G	-	15	49644385	RP11-295H24.3	1
LUAD	15:49645979:G:GT	GTEx/v8	Lung	ENSG00000138593	G	5.03315e-18	0.237931	4.57688e-22	NA	NA	15	49645979	SECISBP2L	1
LUAD	15:49645979:G:GT	GTEx/v8	Lung	ENSG00000166262	G	3.94835e-09	-0.218198	1.48673e-08	NA	NA	15	49645979	FAM227B	1
LUAD	15:49645979:G:GT	GTEx/v8	Lung	ENSG00000259531	G	9.26122e-10	0.401239	4.124e-13	NA	NA	15	49645979	RP11-295H24.3	1
LUAD	15:49646502:A:G	GTEx/v8	Lung	ENSG00000138593	A	4.39139e-18	0.236291	4.57688e-22	NA	NA	15	49646502	SECISBP2L	1
LUAD	15:49646502:A:G	GTEx/v8	Lung	ENSG00000166262	A	1.38432e-09	-0.222368	1.48673e-08	NA	NA	15	49646502	FAM227B	1
LUAD	15:49646502:A:G	GTEx/v8	Lung	ENSG00000259531	A	9.92887e-11	0.419313	4.124e-13	NA	NA	15	49646502	RP11-295H24.3	1
LUAD	15:49646635:C:T	GTEx/v8	Lung	ENSG00000138593	T	1.4287e-18	0.238122	4.57688e-22	NA	NA	15	49646635	SECISBP2L	1
LUAD	15:49646635:C:T	GTEx/v8	Lung	ENSG00000166262	T	1.07445e-09	-0.222546	1.48673e-08	NA	NA	15	49646635	FAM227B	1
LUAD	15:49646635:C:T	GTEx/v8	Lung	ENSG00000259531	T	4.01401e-10	0.403745	4.124e-13	NA	NA	15	49646635	RP11-295H24.3	1
LUAD	15:49647841:C:G	GTEx/v8	Lung	ENSG00000138593	C	1.4287e-18	0.238122	4.57688e-22	NA	NA	15	49647841	SECISBP2L	1
LUAD	15:49647841:C:G	GTEx/v8	Lung	ENSG00000166262	C	1.07445e-09	-0.222546	1.48673e-08	NA	NA	15	49647841	FAM227B	1
LUAD	15:49647841:C:G	GTEx/v8	Lung	ENSG00000259531	C	4.01401e-10	0.403745	4.124e-13	NA	NA	15	49647841	RP11-295H24.3	1
LUAD	15:49652230:C:G	GTEx/v8	Lung	ENSG00000138593	G	1.4287e-18	0.238122	4.57688e-22	NA	NA	15	49652230	SECISBP2L	1
LUAD	15:49652230:C:G	GTEx/v8	Lung	ENSG00000166262	G	1.07445e-09	-0.222546	1.48673e-08	NA	NA	15	49652230	FAM227B	1
LUAD	15:49652230:C:G	GTEx/v8	Lung	ENSG00000259531	G	4.01401e-10	0.403745	4.124e-13	NA	NA	15	49652230	RP11-295H24.3	1
LUAD	15:49653100:A:G	GTEx/v8	Lung	ENSG00000138593	G	1.4287e-18	0.238122	4.57688e-22	A	-	15	49653100	SECISBP2L	1
LUAD	15:49653100:A:G	GTEx/v8	Lung	ENSG00000166262	G	1.07445e-09	-0.222546	1.48673e-08	A	+	15	49653100	FAM227B	1
LUAD	15:49653100:A:G	GTEx/v8	Lung	ENSG00000259531	G	4.01401e-10	0.403745	4.124e-13	A	-	15	49653100	RP11-295H24.3	1
LUAD	15:49654954:G:GGTC	GTEx/v8	Lung	ENSG00000138593	G	1.4287e-18	0.238122	4.57688e-22	NA	NA	15	49654954	SECISBP2L	1
LUAD	15:49654954:G:GGTC	GTEx/v8	Lung	ENSG00000166262	G	1.07445e-09	-0.222546	1.48673e-08	NA	NA	15	49654954	FAM227B	1
LUAD	15:49654954:G:GGTC	GTEx/v8	Lung	ENSG00000259531	G	4.01401e-10	0.403745	4.124e-13	NA	NA	15	49654954	RP11-295H24.3	1
LUAD	15:49661354:C:G	GTEx/v8	Lung	ENSG00000138593	G	3.67685e-18	0.2369	4.57688e-22	C	-	15	49661354	SECISBP2L	1
LUAD	15:49661354:C:G	GTEx/v8	Lung	ENSG00000166262	G	1.30207e-09	-0.222812	1.48673e-08	C	+	15	49661354	FAM227B	1
LUAD	15:49661354:C:G	GTEx/v8	Lung	ENSG00000259531	G	1.02388e-10	0.419209	4.124e-13	C	-	15	49661354	RP11-295H24.3	1
LUAD	15:49664669:C:T	GTEx/v8	Lung	ENSG00000138593	T	1.4287e-18	0.238122	4.57688e-22	C	-	15	49664669	SECISBP2L	1
LUAD	15:49664669:C:T	GTEx/v8	Lung	ENSG00000166262	T	1.07445e-09	-0.222546	1.48673e-08	C	+	15	49664669	FAM227B	1
LUAD	15:49664669:C:T	GTEx/v8	Lung	ENSG00000259531	T	4.01401e-10	0.403745	4.124e-13	C	-	15	49664669	RP11-295H24.3	1
LUAD	15:49664761:C:T	GTEx/v8	Lung	ENSG00000138593	C	1.4287e-18	0.238122	4.57688e-22	T	-	15	49664761	SECISBP2L	1
LUAD	15:49664761:C:T	GTEx/v8	Lung	ENSG00000166262	C	1.07445e-09	-0.222546	1.48673e-08	T	+	15	49664761	FAM227B	1
LUAD	15:49664761:C:T	GTEx/v8	Lung	ENSG00000259531	C	4.01401e-10	0.403745	4.124e-13	T	-	15	49664761	RP11-295H24.3	1
LUAD	15:49665733:A:ATC	GTEx/v8	Lung	ENSG00000138593	A	1.4287e-18	0.238122	4.57688e-22	NA	NA	15	49665733	SECISBP2L	1
LUAD	15:49665733:A:ATC	GTEx/v8	Lung	ENSG00000166262	A	1.07445e-09	-0.222546	1.48673e-08	NA	NA	15	49665733	FAM227B	1
LUAD	15:49665733:A:ATC	GTEx/v8	Lung	ENSG00000259531	A	4.01401e-10	0.403745	4.124e-13	NA	NA	15	49665733	RP11-295H24.3	1
LUAD	15:49669423:C:T	GTEx/v8	Lung	ENSG00000138593	T	5.4429e-18	0.23523	4.57688e-22	C	-	15	49669423	SECISBP2L	1
LUAD	15:49669423:C:T	GTEx/v8	Lung	ENSG00000166262	T	1.63319e-09	-0.221008	1.48673e-08	C	+	15	49669423	FAM227B	1
LUAD	15:49669423:C:T	GTEx/v8	Lung	ENSG00000259531	T	1.08873e-10	0.417655	4.124e-13	C	-	15	49669423	RP11-295H24.3	1
LUAD	15:49671247:G:GATCAT	GTEx/v8	Lung	ENSG00000138593	G	1.4287e-18	0.238122	4.57688e-22	NA	NA	15	49671247	SECISBP2L	1
LUAD	15:49671247:G:GATCAT	GTEx/v8	Lung	ENSG00000166262	G	1.07445e-09	-0.222546	1.48673e-08	NA	NA	15	49671247	FAM227B	1
LUAD	15:49671247:G:GATCAT	GTEx/v8	Lung	ENSG00000259531	G	4.01401e-10	0.403745	4.124e-13	NA	NA	15	49671247	RP11-295H24.3	1
LUAD	15:49671702:C:G	GTEx/v8	Lung	ENSG00000138593	C	1.4287e-18	0.238122	4.57688e-22	G	-	15	49671702	SECISBP2L	1
LUAD	15:49671702:C:G	GTEx/v8	Lung	ENSG00000166262	C	1.07445e-09	-0.222546	1.48673e-08	G	+	15	49671702	FAM227B	1
LUAD	15:49671702:C:G	GTEx/v8	Lung	ENSG00000259531	C	4.01401e-10	0.403745	4.124e-13	G	-	15	49671702	RP11-295H24.3	1
LUAD	15:49672113:C:T	GTEx/v8	Lung	ENSG00000138593	T	2.57369e-17	0.233842	4.57688e-22	C	-	15	49672113	SECISBP2L	1
LUAD	15:49672113:C:T	GTEx/v8	Lung	ENSG00000166262	T	1.25726e-09	-0.225481	1.48673e-08	C	+	15	49672113	FAM227B	1
LUAD	15:49672113:C:T	GTEx/v8	Lung	ENSG00000259531	T	6.42465e-10	0.406053	4.124e-13	C	-	15	49672113	RP11-295H24.3	1
LUAD	15:49672955:G:T	GTEx/v8	Lung	ENSG00000138593	G	1.22786e-18	0.240717	4.57688e-22	T	-	15	49672955	SECISBP2L	1
LUAD	15:49672955:G:T	GTEx/v8	Lung	ENSG00000166262	G	9.4586e-10	-0.225293	1.48673e-08	T	+	15	49672955	FAM227B	1
LUAD	15:49672955:G:T	GTEx/v8	Lung	ENSG00000259531	G	3.97197e-10	0.407527	4.124e-13	T	-	15	49672955	RP11-295H24.3	1
LUAD	15:49674024:A:G	GTEx/v8	Lung	ENSG00000138593	A	3.46444e-18	0.239009	4.57688e-22	G	-	15	49674024	SECISBP2L	1
LUAD	15:49674024:A:G	GTEx/v8	Lung	ENSG00000166262	A	1.69115e-09	-0.223138	1.48673e-08	G	+	15	49674024	FAM227B	1
LUAD	15:49674024:A:G	GTEx/v8	Lung	ENSG00000259531	A	7.58319e-11	0.425461	4.124e-13	G	-	15	49674024	RP11-295H24.3	1
LUAD	15:49674539:C:T	GTEx/v8	Lung	ENSG00000138593	T	1.09832e-18	0.240937	4.57688e-22	C	-	15	49674539	SECISBP2L	1
LUAD	15:49674539:C:T	GTEx/v8	Lung	ENSG00000166262	T	1.30229e-09	-0.223401	1.48673e-08	C	+	15	49674539	FAM227B	1
LUAD	15:49674539:C:T	GTEx/v8	Lung	ENSG00000259531	T	3.11687e-10	0.409722	4.124e-13	C	-	15	49674539	RP11-295H24.3	1
LUAD	15:49680836:C:G	GTEx/v8	Lung	ENSG00000138593	G	1.09832e-18	0.240937	4.57688e-22	C	-	15	49680836	SECISBP2L	1
LUAD	15:49680836:C:G	GTEx/v8	Lung	ENSG00000166262	G	1.30229e-09	-0.223401	1.48673e-08	C	+	15	49680836	FAM227B	1
LUAD	15:49680836:C:G	GTEx/v8	Lung	ENSG00000259531	G	3.11687e-10	0.409722	4.124e-13	C	-	15	49680836	RP11-295H24.3	1
LUAD	15:49685006:A:G	GTEx/v8	Lung	ENSG00000138593	A	1.00468e-18	0.241516	4.57688e-22	G	-	15	49685006	SECISBP2L	1
LUAD	15:49685006:A:G	GTEx/v8	Lung	ENSG00000166262	A	8.07963e-10	-0.226401	1.48673e-08	G	+	15	49685006	FAM227B	1
LUAD	15:49685006:A:G	GTEx/v8	Lung	ENSG00000259531	A	2.36315e-10	0.41295	4.124e-13	G	-	15	49685006	RP11-295H24.3	1
LUAD	15:49686417:A:G	GTEx/v8	Lung	ENSG00000138593	A	2.63214e-18	0.238578	4.57688e-22	G	-	15	49686417	SECISBP2L	1
LUAD	15:49686417:A:G	GTEx/v8	Lung	ENSG00000166262	A	8.28811e-10	-0.226045	1.48673e-08	G	+	15	49686417	FAM227B	1
LUAD	15:49686417:A:G	GTEx/v8	Lung	ENSG00000259531	A	5.18358e-11	0.42683	4.124e-13	G	-	15	49686417	RP11-295H24.3	1
LUAD	15:49686541:A:G	GTEx/v8	Lung	ENSG00000138593	A	2.63214e-18	0.238578	4.57688e-22	G	-	15	49686541	SECISBP2L	1
LUAD	15:49686541:A:G	GTEx/v8	Lung	ENSG00000166262	A	8.28811e-10	-0.226045	1.48673e-08	G	+	15	49686541	FAM227B	1
LUAD	15:49686541:A:G	GTEx/v8	Lung	ENSG00000259531	A	5.18358e-11	0.42683	4.124e-13	G	-	15	49686541	RP11-295H24.3	1
LUAD	15:49688548:C:G	GTEx/v8	Lung	ENSG00000138593	G	2.35499e-17	0.231621	4.57688e-22	NA	NA	15	49688548	SECISBP2L	1
LUAD	15:49688548:C:G	GTEx/v8	Lung	ENSG00000166262	G	6.00467e-10	-0.227225	1.48673e-08	NA	NA	15	49688548	FAM227B	1
LUAD	15:49688548:C:G	GTEx/v8	Lung	ENSG00000259531	G	2.75751e-11	0.431433	4.124e-13	NA	NA	15	49688548	RP11-295H24.3	1
LUAD	15:49694465:A:G	GTEx/v8	Lung	ENSG00000138593	A	2.0676e-18	0.240274	4.57688e-22	G	-	15	49694465	SECISBP2L	1
LUAD	15:49694465:A:G	GTEx/v8	Lung	ENSG00000166262	A	1.44822e-09	-0.223834	1.48673e-08	G	+	15	49694465	FAM227B	1
LUAD	15:49694465:A:G	GTEx/v8	Lung	ENSG00000259531	A	2.36318e-11	0.435841	4.124e-13	G	-	15	49694465	RP11-295H24.3	1
LUAD	15:49694812:A:T	GTEx/v8	Lung	ENSG00000138593	T	2.43893e-18	0.237602	4.57688e-22	A	-	15	49694812	SECISBP2L	1
LUAD	15:49694812:A:T	GTEx/v8	Lung	ENSG00000166262	T	1.49301e-09	-0.221606	1.48673e-08	A	+	15	49694812	FAM227B	1
LUAD	15:49694812:A:T	GTEx/v8	Lung	ENSG00000259531	T	9.26263e-11	0.419332	4.124e-13	A	-	15	49694812	RP11-295H24.3	1
LUAD	15:49697026:G:T	GTEx/v8	Lung	ENSG00000138593	T	2.43893e-18	0.237602	4.57688e-22	G	-	15	49697026	SECISBP2L	1
LUAD	15:49697026:G:T	GTEx/v8	Lung	ENSG00000166262	T	1.49301e-09	-0.221606	1.48673e-08	G	+	15	49697026	FAM227B	1
LUAD	15:49697026:G:T	GTEx/v8	Lung	ENSG00000259531	T	9.26263e-11	0.419332	4.124e-13	G	-	15	49697026	RP11-295H24.3	1
LUAD	15:49707447:A:T	GTEx/v8	Lung	ENSG00000138593	A	1.26192e-15	0.211651	4.57688e-22	T	-	15	49707447	SECISBP2L	1
LUAD	15:49707447:A:T	GTEx/v8	Lung	ENSG00000166262	A	1.5521e-10	-0.226154	1.48673e-08	T	+	15	49707447	FAM227B	1
LUAD	15:49707447:A:T	GTEx/v8	Lung	ENSG00000259531	A	1.74217e-10	0.399456	4.124e-13	T	-	15	49707447	RP11-295H24.3	1
LUAD	15:49707645:A:T	GTEx/v8	Lung	ENSG00000138593	A	1.26192e-15	0.211651	4.57688e-22	T	-	15	49707645	SECISBP2L	1
LUAD	15:49707645:A:T	GTEx/v8	Lung	ENSG00000166262	A	1.5521e-10	-0.226154	1.48673e-08	T	+	15	49707645	FAM227B	1
LUAD	15:49707645:A:T	GTEx/v8	Lung	ENSG00000259531	A	1.74217e-10	0.399456	4.124e-13	T	-	15	49707645	RP11-295H24.3	1
LUAD	15:49708623:A:G	GTEx/v8	Lung	ENSG00000138593	A	1.71581e-18	0.238271	4.57688e-22	G	-	15	49708623	SECISBP2L	1
LUAD	15:49708623:A:G	GTEx/v8	Lung	ENSG00000166262	A	2.61668e-09	-0.218106	1.48673e-08	G	+	15	49708623	FAM227B	1
LUAD	15:49708623:A:G	GTEx/v8	Lung	ENSG00000259531	A	2.58326e-11	0.430459	4.124e-13	G	-	15	49708623	RP11-295H24.3	1
LUAD	15:49711610:C:G	GTEx/v8	Lung	ENSG00000138593	C	1.46093e-18	0.240907	4.57688e-22	G	-	15	49711610	SECISBP2L	1
LUAD	15:49711610:C:G	GTEx/v8	Lung	ENSG00000166262	C	2.56213e-09	-0.220226	1.48673e-08	G	+	15	49711610	FAM227B	1
LUAD	15:49711610:C:G	GTEx/v8	Lung	ENSG00000259531	C	6.27231e-12	0.447053	4.124e-13	G	-	15	49711610	RP11-295H24.3	1
LUAD	15:49713944:A:G	GTEx/v8	Lung	ENSG00000138593	A	1.46093e-18	0.240907	4.57688e-22	G	-	15	49713944	SECISBP2L	1
LUAD	15:49713944:A:G	GTEx/v8	Lung	ENSG00000166262	A	2.56213e-09	-0.220226	1.48673e-08	G	+	15	49713944	FAM227B	1
LUAD	15:49713944:A:G	GTEx/v8	Lung	ENSG00000259531	A	6.27231e-12	0.447053	4.124e-13	G	-	15	49713944	RP11-295H24.3	1
LUAD	15:49714400:C:T	GTEx/v8	Lung	ENSG00000138593	C	1.26192e-15	0.211651	4.57688e-22	T	-	15	49714400	SECISBP2L	1
LUAD	15:49714400:C:T	GTEx/v8	Lung	ENSG00000166262	C	1.5521e-10	-0.226154	1.48673e-08	T	+	15	49714400	FAM227B	1
LUAD	15:49714400:C:T	GTEx/v8	Lung	ENSG00000259531	C	1.74217e-10	0.399456	4.124e-13	T	-	15	49714400	RP11-295H24.3	1
LUAD	15:49718728:G:T	GTEx/v8	Lung	ENSG00000138593	T	1.71581e-18	0.238271	4.57688e-22	G	-	15	49718728	SECISBP2L	1
LUAD	15:49718728:G:T	GTEx/v8	Lung	ENSG00000166262	T	2.61668e-09	-0.218106	1.48673e-08	G	+	15	49718728	FAM227B	1
LUAD	15:49718728:G:T	GTEx/v8	Lung	ENSG00000259531	T	2.58326e-11	0.430459	4.124e-13	G	-	15	49718728	RP11-295H24.3	1
LUAD	15:49724761:C:G	GTEx/v8	Lung	ENSG00000138593	G	1.71581e-18	0.238271	4.57688e-22	C	-	15	49724761	SECISBP2L	1
LUAD	15:49724761:C:G	GTEx/v8	Lung	ENSG00000166262	G	2.61668e-09	-0.218106	1.48673e-08	C	+	15	49724761	FAM227B	1
LUAD	15:49724761:C:G	GTEx/v8	Lung	ENSG00000259531	G	2.58326e-11	0.430459	4.124e-13	C	-	15	49724761	RP11-295H24.3	1
LUAD	15:49728831:G:T	GTEx/v8	Lung	ENSG00000138593	T	1.46093e-18	0.240907	4.57688e-22	G	-	15	49728831	SECISBP2L	1
LUAD	15:49728831:G:T	GTEx/v8	Lung	ENSG00000166262	T	2.56213e-09	-0.220226	1.48673e-08	G	+	15	49728831	FAM227B	1
LUAD	15:49728831:G:T	GTEx/v8	Lung	ENSG00000259531	T	6.27231e-12	0.447053	4.124e-13	G	-	15	49728831	RP11-295H24.3	1
LUAD	15:49728877:A:AT	GTEx/v8	Lung	ENSG00000138593	AT	1.46093e-18	0.240907	4.57688e-22	NA	NA	15	49728877	SECISBP2L	1
LUAD	15:49728877:A:AT	GTEx/v8	Lung	ENSG00000166262	AT	2.56213e-09	-0.220226	1.48673e-08	NA	NA	15	49728877	FAM227B	1
LUAD	15:49728877:A:AT	GTEx/v8	Lung	ENSG00000259531	AT	6.27231e-12	0.447053	4.124e-13	NA	NA	15	49728877	RP11-295H24.3	1
LUAD	15:49728881:A:C	GTEx/v8	Lung	ENSG00000138593	C	1.46093e-18	0.240907	4.57688e-22	NA	NA	15	49728881	SECISBP2L	1
LUAD	15:49728881:A:C	GTEx/v8	Lung	ENSG00000166262	C	2.56213e-09	-0.220226	1.48673e-08	NA	NA	15	49728881	FAM227B	1
LUAD	15:49728881:A:C	GTEx/v8	Lung	ENSG00000259531	C	6.27231e-12	0.447053	4.124e-13	NA	NA	15	49728881	RP11-295H24.3	1
LUAD	15:49728882:G:T	GTEx/v8	Lung	ENSG00000138593	T	1.46093e-18	0.240907	4.57688e-22	NA	NA	15	49728882	SECISBP2L	1
LUAD	15:49728882:G:T	GTEx/v8	Lung	ENSG00000166262	T	2.56213e-09	-0.220226	1.48673e-08	NA	NA	15	49728882	FAM227B	1
LUAD	15:49728882:G:T	GTEx/v8	Lung	ENSG00000259531	T	6.27231e-12	0.447053	4.124e-13	NA	NA	15	49728882	RP11-295H24.3	1
LUAD	15:49728886:A:C	GTEx/v8	Lung	ENSG00000138593	A	1.46093e-18	0.240907	4.57688e-22	C	-	15	49728886	SECISBP2L	1
LUAD	15:49728886:A:C	GTEx/v8	Lung	ENSG00000166262	A	2.56213e-09	-0.220226	1.48673e-08	C	+	15	49728886	FAM227B	1
LUAD	15:49728886:A:C	GTEx/v8	Lung	ENSG00000259531	A	6.27231e-12	0.447053	4.124e-13	C	-	15	49728886	RP11-295H24.3	1
LUAD	15:49736818:A:G	GTEx/v8	Lung	ENSG00000138593	A	1.52902e-18	0.237522	4.57688e-22	G	-	15	49736818	SECISBP2L	1
LUAD	15:49736818:A:G	GTEx/v8	Lung	ENSG00000166262	A	9.83226e-10	-0.222657	1.48673e-08	G	+	15	49736818	FAM227B	1
LUAD	15:49736818:A:G	GTEx/v8	Lung	ENSG00000259531	A	1.78407e-11	0.431831	4.124e-13	G	-	15	49736818	RP11-295H24.3	1
LUAD	15:49738233:C:T	GTEx/v8	Lung	ENSG00000138593	C	9.88521e-16	0.21182	4.57688e-22	T	-	15	49738233	SECISBP2L	1
LUAD	15:49738233:C:T	GTEx/v8	Lung	ENSG00000166262	C	5.23254e-11	-0.231055	1.48673e-08	T	+	15	49738233	FAM227B	1
LUAD	15:49738233:C:T	GTEx/v8	Lung	ENSG00000259531	C	1.14039e-10	0.402231	4.124e-13	T	-	15	49738233	RP11-295H24.3	1
LUAD	15:49741071:C:T	GTEx/v8	Lung	ENSG00000138593	C	1.50735e-15	0.211636	4.57688e-22	T	-	15	49741071	SECISBP2L	1
LUAD	15:49741071:C:T	GTEx/v8	Lung	ENSG00000166262	C	3.44982e-11	-0.234332	1.48673e-08	T	+	15	49741071	FAM227B	1
LUAD	15:49741071:C:T	GTEx/v8	Lung	ENSG00000259531	C	2.18143e-10	0.39838	4.124e-13	T	-	15	49741071	RP11-295H24.3	1
LUAD	15:49745420:A:G	GTEx/v8	Lung	ENSG00000138593	A	2.29482e-18	0.237775	4.57688e-22	G	-	15	49745420	SECISBP2L	1
LUAD	15:49745420:A:G	GTEx/v8	Lung	ENSG00000166262	A	6.56715e-10	-0.226211	1.48673e-08	G	+	15	49745420	FAM227B	1
LUAD	15:49745420:A:G	GTEx/v8	Lung	ENSG00000259531	A	3.4747e-11	0.428354	4.124e-13	G	-	15	49745420	RP11-295H24.3	1
LUAD	15:49747345:A:G	GTEx/v8	Lung	ENSG00000138593	A	2.29482e-18	0.237775	4.57688e-22	G	-	15	49747345	SECISBP2L	1
LUAD	15:49747345:A:G	GTEx/v8	Lung	ENSG00000166262	A	6.56715e-10	-0.226211	1.48673e-08	G	+	15	49747345	FAM227B	1
LUAD	15:49747345:A:G	GTEx/v8	Lung	ENSG00000259531	A	3.4747e-11	0.428354	4.124e-13	G	-	15	49747345	RP11-295H24.3	1
LUAD	15:49749304:G:T	GTEx/v8	Lung	ENSG00000138593	T	4.57136e-14	0.197684	4.57688e-22	G	-	15	49749304	SECISBP2L	1
LUAD	15:49749304:G:T	GTEx/v8	Lung	ENSG00000166262	T	1.39276e-12	-0.245698	1.48673e-08	G	+	15	49749304	FAM227B	1
LUAD	15:49749304:G:T	GTEx/v8	Lung	ENSG00000259531	T	8.16765e-09	0.357406	4.124e-13	G	-	15	49749304	RP11-295H24.3	1
LUAD	15:49754451:A:G	GTEx/v8	Lung	ENSG00000138593	A	1.61394e-10	0.169224	4.57688e-22	G	-	15	49754451	SECISBP2L	1
LUAD	15:49754451:A:G	GTEx/v8	Lung	ENSG00000166262	A	1.90487e-10	-0.222275	1.48673e-08	G	+	15	49754451	FAM227B	1
LUAD	15:49754451:A:G	GTEx/v8	Lung	ENSG00000259531	A	7.40612e-08	0.334739	4.124e-13	G	-	15	49754451	RP11-295H24.3	1
LUAD	15:49766251:A:C	GTEx/v8	Lung	ENSG00000138593	A	1.48889e-09	0.161972	4.57688e-22	C	-	15	49766251	SECISBP2L	1
LUAD	15:49766251:A:C	GTEx/v8	Lung	ENSG00000166262	A	2.7571e-10	-0.222559	1.48673e-08	C	+	15	49766251	FAM227B	1
LUAD	15:49766251:A:C	GTEx/v8	Lung	ENSG00000259531	A	9.39146e-08	0.335447	4.124e-13	C	-	15	49766251	RP11-295H24.3	1
LUAD	15:49771648:A:G	GTEx/v8	Lung	ENSG00000138593	A	1.61394e-10	0.169224	4.57688e-22	G	-	15	49771648	SECISBP2L	1
LUAD	15:49771648:A:G	GTEx/v8	Lung	ENSG00000166262	A	1.90487e-10	-0.222275	1.48673e-08	G	+	15	49771648	FAM227B	1
LUAD	15:49771648:A:G	GTEx/v8	Lung	ENSG00000259531	A	7.40612e-08	0.334739	4.124e-13	G	-	15	49771648	RP11-295H24.3	1
LUAD	15:49772386:A:G	GTEx/v8	Lung	ENSG00000138593	G	8.5302e-11	0.173218	4.57688e-22	A	-	15	49772386	SECISBP2L	1
LUAD	15:49772386:A:G	GTEx/v8	Lung	ENSG00000166262	G	7.75614e-10	-0.216902	1.48673e-08	A	+	15	49772386	FAM227B	1
LUAD	15:49772386:A:G	GTEx/v8	Lung	ENSG00000259531	G	6.50736e-08	0.339177	4.124e-13	A	-	15	49772386	RP11-295H24.3	1
LUAD	15:49774425:A:C	GTEx/v8	Lung	ENSG00000138593	C	1.61394e-10	0.169224	4.57688e-22	A	-	15	49774425	SECISBP2L	1
LUAD	15:49774425:A:C	GTEx/v8	Lung	ENSG00000166262	C	1.90487e-10	-0.222275	1.48673e-08	A	+	15	49774425	FAM227B	1
LUAD	15:49774425:A:C	GTEx/v8	Lung	ENSG00000259531	C	7.40612e-08	0.334739	4.124e-13	A	-	15	49774425	RP11-295H24.3	1
LUAD	15:49775757:G:T	GTEx/v8	Lung	ENSG00000138593	T	1.88834e-10	0.168475	4.57688e-22	G	-	15	49775757	SECISBP2L	1
LUAD	15:49775757:G:T	GTEx/v8	Lung	ENSG00000166262	T	2.43107e-10	-0.220839	1.48673e-08	G	+	15	49775757	FAM227B	1
LUAD	15:49775757:G:T	GTEx/v8	Lung	ENSG00000259531	T	5.60679e-08	0.337458	4.124e-13	G	-	15	49775757	RP11-295H24.3	1
LUAD	15:49779788:C:T	GTEx/v8	Lung	ENSG00000138593	T	2.12295e-10	0.168106	4.57688e-22	C	-	15	49779788	SECISBP2L	1
LUAD	15:49779788:C:T	GTEx/v8	Lung	ENSG00000166262	T	4.22741e-10	-0.218083	1.48673e-08	C	+	15	49779788	FAM227B	1
LUAD	15:49779788:C:T	GTEx/v8	Lung	ENSG00000259531	T	8.68856e-08	0.332894	4.124e-13	C	-	15	49779788	RP11-295H24.3	1
LUAD	15:49781060:A:G	GTEx/v8	Lung	ENSG00000138593	G	1.61394e-10	0.169224	4.57688e-22	A	-	15	49781060	SECISBP2L	1
LUAD	15:49781060:A:G	GTEx/v8	Lung	ENSG00000166262	G	1.90487e-10	-0.222275	1.48673e-08	A	+	15	49781060	FAM227B	1
LUAD	15:49781060:A:G	GTEx/v8	Lung	ENSG00000259531	G	7.40612e-08	0.334739	4.124e-13	A	-	15	49781060	RP11-295H24.3	1
LUAD	15:49796065:C:T	GTEx/v8	Lung	ENSG00000138593	T	6.79051e-11	0.172501	4.57688e-22	NA	NA	15	49796065	SECISBP2L	1
LUAD	15:49796065:C:T	GTEx/v8	Lung	ENSG00000166262	T	2.22107e-10	-0.221451	1.48673e-08	NA	NA	15	49796065	FAM227B	1
LUAD	15:49796065:C:T	GTEx/v8	Lung	ENSG00000259531	T	7.10023e-08	0.335139	4.124e-13	NA	NA	15	49796065	RP11-295H24.3	1
LUAD	15:49810975:C:T	GTEx/v8	Lung	ENSG00000138593	T	6.79051e-11	0.172501	4.57688e-22	C	-	15	49810975	SECISBP2L	1
LUAD	15:49810975:C:T	GTEx/v8	Lung	ENSG00000166262	T	2.22107e-10	-0.221451	1.48673e-08	C	+	15	49810975	FAM227B	1
LUAD	15:49810975:C:T	GTEx/v8	Lung	ENSG00000259531	T	7.10023e-08	0.335139	4.124e-13	C	-	15	49810975	RP11-295H24.3	1
LUAD	15:49813343:C:T	GTEx/v8	Lung	ENSG00000138593	C	6.79051e-11	0.172501	4.57688e-22	T	-	15	49813343	SECISBP2L	1
LUAD	15:49813343:C:T	GTEx/v8	Lung	ENSG00000166262	C	2.22107e-10	-0.221451	1.48673e-08	T	+	15	49813343	FAM227B	1
LUAD	15:49813343:C:T	GTEx/v8	Lung	ENSG00000259531	C	7.10023e-08	0.335139	4.124e-13	T	-	15	49813343	RP11-295H24.3	1
LUAD	15:49821963:C:T	GTEx/v8	Lung	ENSG00000138593	C	3.51657e-11	0.176539	4.57688e-22	T	-	15	49821963	SECISBP2L	1
LUAD	15:49821963:C:T	GTEx/v8	Lung	ENSG00000166262	C	9.01603e-10	-0.216049	1.48673e-08	T	+	15	49821963	FAM227B	1
LUAD	15:49821963:C:T	GTEx/v8	Lung	ENSG00000259531	C	6.24283e-08	0.339557	4.124e-13	T	-	15	49821963	RP11-295H24.3	1
LUAD	15:49822785:A:C	GTEx/v8	Lung	ENSG00000138593	A	7.8217e-09	0.161789	4.57688e-22	C	-	15	49822785	SECISBP2L	1
LUAD	15:49822785:A:C	GTEx/v8	Lung	ENSG00000166262	A	3.39206e-11	-0.243521	1.48673e-08	C	+	15	49822785	FAM227B	1
LUAD	15:49822785:A:C	GTEx/v8	Lung	ENSG00000259531	A	1.14013e-07	0.348061	4.124e-13	C	-	15	49822785	RP11-295H24.3	1
LUAD	15:49843349:C:T	GTEx/v8	Lung	ENSG00000138593	T	1.13588e-11	0.18068	4.57688e-22	C	-	15	49843349	SECISBP2L	1
LUAD	15:49843349:C:T	GTEx/v8	Lung	ENSG00000166262	T	1.95133e-09	-0.211806	1.48673e-08	C	+	15	49843349	FAM227B	1
LUAD	15:49843349:C:T	GTEx/v8	Lung	ENSG00000259531	T	6.36153e-08	0.339286	4.124e-13	C	-	15	49843349	RP11-295H24.3	1
LUAD	15:49848011:C:T	GTEx/v8	Lung	ENSG00000138593	C	2.23713e-11	0.176632	4.57688e-22	T	-	15	49848011	SECISBP2L	1
LUAD	15:49848011:C:T	GTEx/v8	Lung	ENSG00000166262	C	4.88506e-10	-0.217358	1.48673e-08	T	+	15	49848011	FAM227B	1
LUAD	15:49848011:C:T	GTEx/v8	Lung	ENSG00000259531	C	7.19377e-08	0.334992	4.124e-13	T	-	15	49848011	RP11-295H24.3	1
LUAD	15:49850335:C:T	GTEx/v8	Lung	ENSG00000138593	T	1.13588e-11	0.18068	4.57688e-22	C	-	15	49850335	SECISBP2L	1
LUAD	15:49850335:C:T	GTEx/v8	Lung	ENSG00000166262	T	1.95133e-09	-0.211806	1.48673e-08	C	+	15	49850335	FAM227B	1
LUAD	15:49850335:C:T	GTEx/v8	Lung	ENSG00000259531	T	6.36153e-08	0.339286	4.124e-13	C	-	15	49850335	RP11-295H24.3	1
LUAD	15:49851249:G:T	GTEx/v8	Lung	ENSG00000138593	G	2.23713e-11	0.176632	4.57688e-22	T	-	15	49851249	SECISBP2L	1
LUAD	15:49851249:G:T	GTEx/v8	Lung	ENSG00000166262	G	4.88506e-10	-0.217358	1.48673e-08	T	+	15	49851249	FAM227B	1
LUAD	15:49851249:G:T	GTEx/v8	Lung	ENSG00000259531	G	7.19377e-08	0.334992	4.124e-13	T	-	15	49851249	RP11-295H24.3	1
LUAD	15:49853310:A:C	GTEx/v8	Lung	ENSG00000138593	C	1.13588e-11	0.18068	4.57688e-22	A	-	15	49853310	SECISBP2L	1
LUAD	15:49853310:A:C	GTEx/v8	Lung	ENSG00000166262	C	1.95133e-09	-0.211806	1.48673e-08	A	+	15	49853310	FAM227B	1
LUAD	15:49853310:A:C	GTEx/v8	Lung	ENSG00000259531	C	6.36153e-08	0.339286	4.124e-13	A	-	15	49853310	RP11-295H24.3	1
LUAD	15:49856791:C:T	GTEx/v8	Lung	ENSG00000138593	C	2.23713e-11	0.176632	4.57688e-22	T	-	15	49856791	SECISBP2L	1
LUAD	15:49856791:C:T	GTEx/v8	Lung	ENSG00000166262	C	4.88506e-10	-0.217358	1.48673e-08	T	+	15	49856791	FAM227B	1
LUAD	15:49856791:C:T	GTEx/v8	Lung	ENSG00000259531	C	7.19377e-08	0.334992	4.124e-13	T	-	15	49856791	RP11-295H24.3	1
LUAD	15:49871170:A:G	GTEx/v8	Lung	ENSG00000138593	G	6.79051e-11	0.172501	4.57688e-22	A	-	15	49871170	SECISBP2L	1
LUAD	15:49871170:A:G	GTEx/v8	Lung	ENSG00000166262	G	2.22107e-10	-0.221451	1.48673e-08	A	+	15	49871170	FAM227B	1
LUAD	15:49871170:A:G	GTEx/v8	Lung	ENSG00000259531	G	7.10023e-08	0.335139	4.124e-13	A	-	15	49871170	RP11-295H24.3	1
LUAD	15:49883945:A:C	GTEx/v8	Lung	ENSG00000138593	C	1.48639e-10	0.169252	4.57688e-22	A	-	15	49883945	SECISBP2L	1
LUAD	15:49883945:A:C	GTEx/v8	Lung	ENSG00000166262	C	3.45457e-10	-0.218833	1.48673e-08	A	+	15	49883945	FAM227B	1
LUAD	15:49883945:A:C	GTEx/v8	Lung	ENSG00000259531	C	6.1021e-08	0.336257	4.124e-13	A	-	15	49883945	RP11-295H24.3	1
LUAD	15:49886318:A:G	GTEx/v8	Lung	ENSG00000138593	A	2.26135e-10	0.167255	4.57688e-22	G	-	15	49886318	SECISBP2L	1
LUAD	15:49886318:A:G	GTEx/v8	Lung	ENSG00000166262	A	4.43264e-10	-0.21705	1.48673e-08	G	+	15	49886318	FAM227B	1
LUAD	15:49886318:A:G	GTEx/v8	Lung	ENSG00000259531	A	6.76096e-08	0.334404	4.124e-13	G	-	15	49886318	RP11-295H24.3	1
LUAD	15:49892981:C:T	GTEx/v8	Lung	ENSG00000138593	C	1.48639e-10	0.169252	4.57688e-22	T	-	15	49892981	SECISBP2L	1
LUAD	15:49892981:C:T	GTEx/v8	Lung	ENSG00000166262	C	3.45457e-10	-0.218833	1.48673e-08	T	+	15	49892981	FAM227B	1
LUAD	15:49892981:C:T	GTEx/v8	Lung	ENSG00000259531	C	6.1021e-08	0.336257	4.124e-13	T	-	15	49892981	RP11-295H24.3	1
LUAD	15:49906370:C:T	GTEx/v8	Lung	ENSG00000138593	C	1.48639e-10	0.169252	4.57688e-22	T	-	15	49906370	SECISBP2L	1
LUAD	15:49906370:C:T	GTEx/v8	Lung	ENSG00000166262	C	3.45457e-10	-0.218833	1.48673e-08	T	+	15	49906370	FAM227B	1
LUAD	15:49906370:C:T	GTEx/v8	Lung	ENSG00000259531	C	6.1021e-08	0.336257	4.124e-13	T	-	15	49906370	RP11-295H24.3	1
LUAD	15:49906993:C:G	GTEx/v8	Lung	ENSG00000138593	G	1.48639e-10	0.169252	4.57688e-22	C	-	15	49906993	SECISBP2L	1
LUAD	15:49906993:C:G	GTEx/v8	Lung	ENSG00000166262	G	3.45457e-10	-0.218833	1.48673e-08	C	+	15	49906993	FAM227B	1
LUAD	15:49906993:C:G	GTEx/v8	Lung	ENSG00000259531	G	6.1021e-08	0.336257	4.124e-13	C	-	15	49906993	RP11-295H24.3	1
LUAD	15:49909077:C:T	GTEx/v8	Lung	ENSG00000138593	C	7.94882e-11	0.173141	4.57688e-22	T	-	15	49909077	SECISBP2L	1
LUAD	15:49909077:C:T	GTEx/v8	Lung	ENSG00000166262	C	1.39474e-09	-0.213304	1.48673e-08	T	+	15	49909077	FAM227B	1
LUAD	15:49909077:C:T	GTEx/v8	Lung	ENSG00000259531	C	5.39637e-08	0.340525	4.124e-13	T	-	15	49909077	RP11-295H24.3	1
LUAD	15:49912768:C:T	GTEx/v8	Lung	ENSG00000138593	T	1.48639e-10	0.169252	4.57688e-22	C	-	15	49912768	SECISBP2L	1
LUAD	15:49912768:C:T	GTEx/v8	Lung	ENSG00000166262	T	3.45457e-10	-0.218833	1.48673e-08	C	+	15	49912768	FAM227B	1
LUAD	15:49912768:C:T	GTEx/v8	Lung	ENSG00000259531	T	6.1021e-08	0.336257	4.124e-13	C	-	15	49912768	RP11-295H24.3	1
LUAD	15:49915406:C:T	GTEx/v8	Lung	ENSG00000138593	C	1.48639e-10	0.169252	4.57688e-22	T	-	15	49915406	SECISBP2L	1
LUAD	15:49915406:C:T	GTEx/v8	Lung	ENSG00000166262	C	3.45457e-10	-0.218833	1.48673e-08	T	+	15	49915406	FAM227B	1
LUAD	15:49915406:C:T	GTEx/v8	Lung	ENSG00000259531	C	6.1021e-08	0.336257	4.124e-13	T	-	15	49915406	RP11-295H24.3	1
LUAD	15:49917341:A:G	GTEx/v8	Lung	ENSG00000138593	A	8.01004e-10	0.157379	4.57688e-22	G	-	15	49917341	SECISBP2L	1
LUAD	15:49917341:A:G	GTEx/v8	Lung	ENSG00000166262	A	4.10025e-06	-0.156988	1.48673e-08	G	+	15	49917341	FAM227B	1
LUAD	15:49917341:A:G	GTEx/v8	Lung	ENSG00000259531	A	7.50441e-10	0.368075	4.124e-13	G	-	15	49917341	RP11-295H24.3	1
LUAD	15:49926450:A:T	GTEx/v8	Lung	ENSG00000138593	T	1.48639e-10	0.169252	4.57688e-22	A	-	15	49926450	SECISBP2L	1
LUAD	15:49926450:A:T	GTEx/v8	Lung	ENSG00000166262	T	3.45457e-10	-0.218833	1.48673e-08	A	+	15	49926450	FAM227B	1
LUAD	15:49926450:A:T	GTEx/v8	Lung	ENSG00000259531	T	6.1021e-08	0.336257	4.124e-13	A	-	15	49926450	RP11-295H24.3	1
LUAD	15:49927093:A:G	GTEx/v8	Lung	ENSG00000138593	G	1.48639e-10	0.169252	4.57688e-22	A	-	15	49927093	SECISBP2L	1
LUAD	15:49927093:A:G	GTEx/v8	Lung	ENSG00000166262	G	3.45457e-10	-0.218833	1.48673e-08	A	+	15	49927093	FAM227B	1
LUAD	15:49927093:A:G	GTEx/v8	Lung	ENSG00000259531	G	6.1021e-08	0.336257	4.124e-13	A	-	15	49927093	RP11-295H24.3	1
LUAD	15:49938751:C:G	GTEx/v8	Lung	ENSG00000138593	G	1.48639e-10	0.169252	4.57688e-22	C	-	15	49938751	SECISBP2L	1
LUAD	15:49938751:C:G	GTEx/v8	Lung	ENSG00000166262	G	3.45457e-10	-0.218833	1.48673e-08	C	+	15	49938751	FAM227B	1
LUAD	15:49938751:C:G	GTEx/v8	Lung	ENSG00000259531	G	6.1021e-08	0.336257	4.124e-13	C	-	15	49938751	RP11-295H24.3	1
LUAD	15:49940757:A:T	GTEx/v8	Lung	ENSG00000138593	T	1.48639e-10	0.169252	4.57688e-22	A	-	15	49940757	SECISBP2L	1
LUAD	15:49940757:A:T	GTEx/v8	Lung	ENSG00000166262	T	3.45457e-10	-0.218833	1.48673e-08	A	+	15	49940757	FAM227B	1
LUAD	15:49940757:A:T	GTEx/v8	Lung	ENSG00000259531	T	6.1021e-08	0.336257	4.124e-13	A	-	15	49940757	RP11-295H24.3	1
LUAD	15:49960134:A:G	GTEx/v8	Lung	ENSG00000138593	G	1.48639e-10	0.169252	4.57688e-22	A	-	15	49960134	SECISBP2L	1
LUAD	15:49960134:A:G	GTEx/v8	Lung	ENSG00000166262	G	3.45457e-10	-0.218833	1.48673e-08	A	+	15	49960134	FAM227B	1
LUAD	15:49960134:A:G	GTEx/v8	Lung	ENSG00000259531	G	6.1021e-08	0.336257	4.124e-13	A	-	15	49960134	RP11-295H24.3	1
LUAD	15:49967619:A:G	GTEx/v8	Lung	ENSG00000138593	G	7.94882e-11	0.173141	4.57688e-22	A	-	15	49967619	SECISBP2L	1
LUAD	15:49967619:A:G	GTEx/v8	Lung	ENSG00000166262	G	1.39474e-09	-0.213304	1.48673e-08	A	+	15	49967619	FAM227B	1
LUAD	15:49967619:A:G	GTEx/v8	Lung	ENSG00000259531	G	5.39637e-08	0.340525	4.124e-13	A	-	15	49967619	RP11-295H24.3	1
LUAD	15:49986258:T:TG	GTEx/v8	Lung	ENSG00000138593	T	1.82882e-10	0.168128	4.57688e-22	NA	NA	15	49986258	SECISBP2L	1
LUAD	15:49986258:T:TG	GTEx/v8	Lung	ENSG00000166262	T	6.5579e-10	-0.215064	1.48673e-08	NA	NA	15	49986258	FAM227B	1
LUAD	15:49986258:T:TG	GTEx/v8	Lung	ENSG00000259531	T	1.19037e-07	0.328357	4.124e-13	NA	NA	15	49986258	RP11-295H24.3	1
LUAD	15:49992095:A:G	GTEx/v8	Lung	ENSG00000138593	A	1.82882e-10	0.168128	4.57688e-22	G	-	15	49992095	SECISBP2L	1
LUAD	15:49992095:A:G	GTEx/v8	Lung	ENSG00000166262	A	6.5579e-10	-0.215064	1.48673e-08	G	+	15	49992095	FAM227B	1
LUAD	15:49992095:A:G	GTEx/v8	Lung	ENSG00000259531	A	1.19037e-07	0.328357	4.124e-13	G	-	15	49992095	RP11-295H24.3	1
LUAD	15:78712699:A:C	GTEx/v8	Lung	ENSG00000136381	C	4.33722e-05	-0.0962992	0.000579048	C	-	15	78712699	IREB2	1
LUAD	15:78714561:C:T	GTEx/v8	Lung	ENSG00000136381	T	4.33722e-05	-0.0962992	0.000579048	T	-	15	78714561	IREB2	1
LUAD	15:78718899:C:T	GTEx/v8	Lung	ENSG00000136381	C	4.67033e-05	-0.0947557	0.000579048	C	-	15	78718899	IREB2	1
LUAD	15:78719832:C:G	GTEx/v8	Lung	ENSG00000169684	C	1.43239e-07	-0.299084	1.74773e-13	C	-	15	78719832	CHRNA5	1
LUAD	15:78720194:A:C	GTEx/v8	Lung	ENSG00000136381	A	1.18068e-05	-0.100444	0.000579048	A	-	15	78720194	IREB2	1
LUAD	15:78721397:G:T	GTEx/v8	Lung	ENSG00000136381	T	2.39254e-05	-0.0961482	0.000579048	T	-	15	78721397	IREB2	1
LUAD	15:78722359:C:T	GTEx/v8	Lung	ENSG00000136381	C	2.27856e-05	-0.096215	0.000579048	C	-	15	78722359	IREB2	1
LUAD	15:78722519:C:T	GTEx/v8	Lung	ENSG00000136381	C	2.27856e-05	-0.096215	0.000579048	C	-	15	78722519	IREB2	1
LUAD	15:78724469:C:T	GTEx/v8	Lung	ENSG00000169684	T	2.19355e-06	-0.27708	1.74773e-13	T	-	15	78724469	CHRNA5	1
LUAD	15:78726271:C:G	GTEx/v8	Lung	ENSG00000136381	C	2.27856e-05	-0.096215	0.000579048	C	-	15	78726271	IREB2	1
LUAD	15:78726272:A:T	GTEx/v8	Lung	ENSG00000136381	T	2.27856e-05	-0.096215	0.000579048	T	-	15	78726272	IREB2	1
LUAD	15:78730252:A:G	GTEx/v8	Lung	ENSG00000136381	G	2.27856e-05	-0.096215	0.000579048	G	-	15	78730252	IREB2	1
LUAD	15:78730313:A:G	GTEx/v8	Lung	ENSG00000169684	A	2.79094e-08	-0.313759	1.74773e-13	A	-	15	78730313	CHRNA5	1
LUAD	15:78731149:C:T	GTEx/v8	Lung	ENSG00000169684	T	3.83618e-08	-0.311215	1.74773e-13	T	-	15	78731149	CHRNA5	1
LUAD	15:78731808:A:T	GTEx/v8	Lung	ENSG00000136381	A	2.27856e-05	-0.096215	0.000579048	A	-	15	78731808	IREB2	1
LUAD	15:78732754:A:G	GTEx/v8	Lung	ENSG00000136381	G	2.27856e-05	-0.096215	0.000579048	G	-	15	78732754	IREB2	1
LUAD	15:78733390:A:T	GTEx/v8	Lung	ENSG00000169684	T	3.50826e-07	-0.278298	1.74773e-13	T	-	15	78733390	CHRNA5	1
LUAD	15:78733731:C:T	GTEx/v8	Lung	ENSG00000169684	C	3.50826e-07	-0.278298	1.74773e-13	C	-	15	78733731	CHRNA5	1
LUAD	15:78734585:A:G	GTEx/v8	Lung	ENSG00000169684	G	3.50826e-07	-0.278298	1.74773e-13	NA	NA	15	78734585	CHRNA5	1
LUAD	15:78734588:A:ATTAC	GTEx/v8	Lung	ENSG00000169684	A	3.50826e-07	-0.278298	1.74773e-13	NA	NA	15	78734588	CHRNA5	1
LUAD	15:78735269:C:T	GTEx/v8	Lung	ENSG00000169684	T	3.50826e-07	-0.278298	1.74773e-13	T	-	15	78735269	CHRNA5	1
LUAD	15:78735438:C:G	GTEx/v8	Lung	ENSG00000169684	C	3.50826e-07	-0.278298	1.74773e-13	C	-	15	78735438	CHRNA5	1
LUAD	15:78736593:A:T	GTEx/v8	Lung	ENSG00000136381	A	2.27856e-05	-0.096215	0.000579048	A	-	15	78736593	IREB2	1
LUAD	15:78738370:C:T	GTEx/v8	Lung	ENSG00000136381	C	1.70539e-05	-0.0971828	0.000579048	C	-	15	78738370	IREB2	1
LUAD	15:78739233:C:CAGT	GTEx/v8	Lung	ENSG00000136381	CAGT	2.27856e-05	-0.096215	0.000579048	NA	NA	15	78739233	IREB2	1
LUAD	15:78739471:C:T	GTEx/v8	Lung	ENSG00000136381	C	2.27856e-05	-0.096215	0.000579048	C	-	15	78739471	IREB2	1
LUAD	15:78739763:A:G	GTEx/v8	Lung	ENSG00000169684	G	3.83618e-08	-0.311215	1.74773e-13	G	-	15	78739763	CHRNA5	1
LUAD	15:78740233:A:G	GTEx/v8	Lung	ENSG00000136381	A	1.70539e-05	-0.0971828	0.000579048	A	-	15	78740233	IREB2	1
LUAD	15:78740688:G:T	GTEx/v8	Lung	ENSG00000169684	G	4.23221e-08	-0.294827	1.74773e-13	G	-	15	78740688	CHRNA5	1
LUAD	15:78740932:A:C	GTEx/v8	Lung	ENSG00000169684	C	4.23221e-08	-0.294827	1.74773e-13	C	-	15	78740932	CHRNA5	1
LUAD	15:78740964:A:G	GTEx/v8	Lung	ENSG00000169684	A	4.23221e-08	-0.294827	1.74773e-13	A	-	15	78740964	CHRNA5	1
LUAD	15:78741384:C:T	GTEx/v8	Lung	ENSG00000136381	C	1.70539e-05	-0.0971828	0.000579048	C	-	15	78741384	IREB2	1
LUAD	15:78741618:C:T	GTEx/v8	Lung	ENSG00000169684	C	3.50826e-07	-0.278298	1.74773e-13	C	-	15	78741618	CHRNA5	1
LUAD	15:78742276:G:T	GTEx/v8	Lung	ENSG00000136381	G	1.70539e-05	-0.0971828	0.000579048	G	-	15	78742276	IREB2	1
LUAD	15:78742376:A:G	GTEx/v8	Lung	ENSG00000169684	A	3.50826e-07	-0.278298	1.74773e-13	A	-	15	78742376	CHRNA5	1
LUAD	15:78742579:A:G	GTEx/v8	Lung	ENSG00000169684	G	3.50826e-07	-0.278298	1.74773e-13	G	-	15	78742579	CHRNA5	1
LUAD	15:78743029:A:G	GTEx/v8	Lung	ENSG00000136381	A	1.70539e-05	-0.0971828	0.000579048	A	-	15	78743029	IREB2	1
LUAD	15:78744292:A:G	GTEx/v8	Lung	ENSG00000136381	G	1.70539e-05	-0.0971828	0.000579048	G	-	15	78744292	IREB2	1
LUAD	15:78745343:A:T	GTEx/v8	Lung	ENSG00000136381	A	2.27856e-05	-0.096215	0.000579048	A	-	15	78745343	IREB2	1
LUAD	15:78745707:C:T	GTEx/v8	Lung	ENSG00000136381	T	1.70539e-05	-0.0971828	0.000579048	T	-	15	78745707	IREB2	1
LUAD	15:78750549:A:G	GTEx/v8	Lung	ENSG00000169684	A	8.48455e-08	-0.288009	1.74773e-13	A	-	15	78750549	CHRNA5	1
LUAD	15:78751962:G:T	GTEx/v8	Lung	ENSG00000136381	T	5.87446e-06	0.123239	0.000579048	G	-	15	78751962	IREB2	1
LUAD	15:78752114:C:T	GTEx/v8	Lung	ENSG00000136381	T	2.27856e-05	-0.096215	0.000579048	T	-	15	78752114	IREB2	1
LUAD	15:78752188:C:G	GTEx/v8	Lung	ENSG00000169684	G	3.83618e-08	-0.311215	1.74773e-13	G	-	15	78752188	CHRNA5	1
LUAD	15:78752343:A:G	GTEx/v8	Lung	ENSG00000136381	A	1.70539e-05	-0.0971828	0.000579048	A	-	15	78752343	IREB2	1
LUAD	15:78754102:A:G	GTEx/v8	Lung	ENSG00000169684	G	3.19109e-08	-0.30287	1.74773e-13	G	-	15	78754102	CHRNA5	1
LUAD	15:78757913:A:C	GTEx/v8	Lung	ENSG00000136381	A	2.24778e-05	0.0953982	0.000579048	C	-	15	78757913	IREB2	1
LUAD	15:78760918:A:G	GTEx/v8	Lung	ENSG00000136381	A	4.10509e-05	0.077526	0.000579048	G	-	15	78760918	IREB2	1
LUAD	15:78761414:C:G	GTEx/v8	Lung	ENSG00000169684	G	6.0841e-08	-0.30707	1.74773e-13	G	-	15	78761414	CHRNA5	1
LUAD	15:78762313:A:G	GTEx/v8	Lung	ENSG00000136381	G	1.70539e-05	0.0971828	0.000579048	A	-	15	78762313	IREB2	1
LUAD	15:78763617:C:T	GTEx/v8	Lung	ENSG00000136381	T	1.70539e-05	0.0971828	0.000579048	C	-	15	78763617	IREB2	1
LUAD	15:78765122:G:T	GTEx/v8	Lung	ENSG00000169684	T	3.50826e-07	-0.278298	1.74773e-13	T	-	15	78765122	CHRNA5	1
LUAD	15:78766250:A:G	GTEx/v8	Lung	ENSG00000169684	G	3.83618e-08	-0.311215	1.74773e-13	G	-	15	78766250	CHRNA5	1
LUAD	15:78768167:C:G	GTEx/v8	Lung	ENSG00000136381	G	2.27856e-05	0.096215	0.000579048	C	-	15	78768167	IREB2	1
LUAD	15:78771546:C:T	GTEx/v8	Lung	ENSG00000136381	T	1.70539e-05	0.0971828	0.000579048	C	-	15	78771546	IREB2	1
LUAD	15:78772676:A:G	GTEx/v8	Lung	ENSG00000169684	G	3.83618e-08	-0.311215	1.74773e-13	G	-	15	78772676	CHRNA5	1
LUAD	15:78772806:C:T	GTEx/v8	Lung	ENSG00000136381	T	1.70539e-05	0.0971828	0.000579048	C	-	15	78772806	IREB2	1
LUAD	15:78774676:A:G	GTEx/v8	Lung	ENSG00000136381	G	2.27856e-05	0.096215	0.000579048	A	-	15	78774676	IREB2	1
LUAD	15:78776456:C:T	GTEx/v8	Lung	ENSG00000136381	T	1.31736e-05	0.098888	0.000579048	C	-	15	78776456	IREB2	1
LUAD	15:78778972:A:G	GTEx/v8	Lung	ENSG00000136381	G	5.94318e-05	-0.0766299	0.000579048	G	-	15	78778972	IREB2	1
LUAD	15:78779384:C:T	GTEx/v8	Lung	ENSG00000136381	T	5.94318e-05	-0.0766299	0.000579048	T	-	15	78779384	IREB2	1
LUAD	15:78779801:C:T	GTEx/v8	Lung	ENSG00000136381	T	1.70539e-05	0.0971828	0.000579048	C	-	15	78779801	IREB2	1
LUAD	15:78781687:A:G	GTEx/v8	Lung	ENSG00000136381	A	2.27856e-05	0.096215	0.000579048	G	-	15	78781687	IREB2	1
LUAD	15:78783277:A:G	GTEx/v8	Lung	ENSG00000169684	A	5.32485e-08	-0.307037	1.74773e-13	A	-	15	78783277	CHRNA5	1
LUAD	15:78783683:C:T	GTEx/v8	Lung	ENSG00000136381	T	1.70539e-05	0.0971828	0.000579048	C	-	15	78783683	IREB2	1
LUAD	15:78784704:C:CAAAAATTACCAAGATTACCA	GTEx/v8	Lung	ENSG00000136381	CAAAAATTACCAAGATTACCA	7.13945e-05	0.0749875	0.000579048	NA	NA	15	78784704	IREB2	1
LUAD	15:78785544:C:CAGAT	GTEx/v8	Lung	ENSG00000136381	C	4.26052e-05	0.0914698	0.000579048	NA	NA	15	78785544	IREB2	1
LUAD	15:78792439:A:G	GTEx/v8	Lung	ENSG00000136381	A	3.20806e-05	0.0943805	0.000579048	G	-	15	78792439	IREB2	1
LUAD	15:78792527:C:T	GTEx/v8	Lung	ENSG00000136381	C	3.41569e-05	0.0782673	0.000579048	T	-	15	78792527	IREB2	1
LUAD	15:78796732:C:T	GTEx/v8	Lung	ENSG00000136381	T	1.70539e-05	0.0971828	0.000579048	C	-	15	78796732	IREB2	1
LUAD	15:78802586:A:G	GTEx/v8	Lung	ENSG00000136381	A	2.1248e-05	0.0985198	0.000579048	G	-	15	78802586	IREB2	1
LUAD	15:78802869:C:T	GTEx/v8	Lung	ENSG00000169684	T	1.81845e-08	0.304342	1.74773e-13	C	-	15	78802869	CHRNA5	1
LUAD	15:78803057:C:T	GTEx/v8	Lung	ENSG00000136381	T	4.31561e-06	0.100799	0.000579048	C	-	15	78803057	IREB2	1
LUAD	15:78806023:C:T	GTEx/v8	Lung	ENSG00000169684	C	3.00134e-09	-0.33164	1.74773e-13	C	-	15	78806023	CHRNA5	1
LUAD	15:78807872:C:T	GTEx/v8	Lung	ENSG00000136381	T	2.68154e-06	0.106732	0.000579048	C	-	15	78807872	IREB2	1
LUAD	15:78812098:A:G	GTEx/v8	Lung	ENSG00000136381	A	1.30032e-05	0.0984091	0.000579048	G	-	15	78812098	IREB2	1
LUAD	15:78812329:C:T	GTEx/v8	Lung	ENSG00000136381	C	2.774e-06	0.105188	0.000579048	T	-	15	78812329	IREB2	1
LUAD	15:78813155:A:G	GTEx/v8	Lung	ENSG00000169684	A	1.60629e-09	-0.346572	1.74773e-13	NA	NA	15	78813155	CHRNA5	1
LUAD	15:78814046:A:G	GTEx/v8	Lung	ENSG00000169684	A	3.63419e-08	0.305268	1.74773e-13	G	-	15	78814046	CHRNA5	1
LUAD	15:78814389:C:T	GTEx/v8	Lung	ENSG00000136381	T	3.40777e-06	0.103375	0.000579048	C	-	15	78814389	IREB2	1
LUAD	15:78814567:A:G	GTEx/v8	Lung	ENSG00000136381	G	3.40777e-06	0.103375	0.000579048	A	-	15	78814567	IREB2	1
LUAD	15:78814681:A:G	GTEx/v8	Lung	ENSG00000136381	G	1.25321e-06	0.10825	0.000579048	A	-	15	78814681	IREB2	1
LUAD	15:78815298:A:G	GTEx/v8	Lung	ENSG00000136381	A	1.25321e-06	0.10825	0.000579048	G	-	15	78815298	IREB2	1
LUAD	15:78816057:G:T	GTEx/v8	Lung	ENSG00000169684	T	5.72013e-09	-0.32505	1.74773e-13	T	-	15	78816057	CHRNA5	1
LUAD	15:78817447:A:T	GTEx/v8	Lung	ENSG00000136381	T	3.40777e-06	0.103375	0.000579048	A	-	15	78817447	IREB2	1
LUAD	15:78817929:C:T	GTEx/v8	Lung	ENSG00000169684	T	2.41185e-08	0.301917	1.74773e-13	C	-	15	78817929	CHRNA5	1
LUAD	15:78821016:A:G	GTEx/v8	Lung	ENSG00000136381	A	8.74273e-07	0.108912	0.000579048	G	-	15	78821016	IREB2	1
LUAD	15:78822660:A:T	GTEx/v8	Lung	ENSG00000136381	T	1.25321e-06	0.10825	0.000579048	A	-	15	78822660	IREB2	1
LUAD	15:78824924:A:G	GTEx/v8	Lung	ENSG00000136381	A	8.74273e-07	0.108912	0.000579048	G	-	15	78824924	IREB2	1
LUAD	15:78826180:A:G	GTEx/v8	Lung	ENSG00000169684	A	6.3037e-08	0.300591	1.74773e-13	G	-	15	78826180	CHRNA5	1
LUAD	15:78826948:C:T	GTEx/v8	Lung	ENSG00000136381	C	2.30215e-06	0.105453	0.000579048	T	-	15	78826948	IREB2	1
LUAD	15:78828086:G:T	GTEx/v8	Lung	ENSG00000169684	T	5.49358e-09	-0.329026	1.74773e-13	T	-	15	78828086	CHRNA5	1
LUAD	15:78829091:C:T	GTEx/v8	Lung	ENSG00000136381	C	1.61974e-06	0.106123	0.000579048	T	-	15	78829091	IREB2	1
LUAD	15:78831624:G:T	GTEx/v8	Lung	ENSG00000136381	G	2.30215e-06	0.105453	0.000579048	T	-	15	78831624	IREB2	1
LUAD	15:78831668:A:G	GTEx/v8	Lung	ENSG00000136381	G	2.30215e-06	0.105453	0.000579048	A	-	15	78831668	IREB2	1
LUAD	15:78831826:A:G	GTEx/v8	Lung	ENSG00000136381	A	1.6082e-06	0.108104	0.000579048	G	-	15	78831826	IREB2	1
LUAD	15:78832349:C:T	GTEx/v8	Lung	ENSG00000169684	C	3.20411e-05	-0.263832	1.74773e-13	C	-	15	78832349	CHRNA5	1
LUAD	15:78832832:C:T	GTEx/v8	Lung	ENSG00000136381	C	1.61974e-06	0.106123	0.000579048	T	-	15	78832832	IREB2	1
LUAD	15:78833036:A:C	GTEx/v8	Lung	ENSG00000136381	A	2.04291e-06	0.104952	0.000579048	C	-	15	78833036	IREB2	1
LUAD	15:78833450:A:C	GTEx/v8	Lung	ENSG00000136381	A	1.6082e-06	0.108104	0.000579048	C	-	15	78833450	IREB2	1
LUAD	15:78833453:C:T	GTEx/v8	Lung	ENSG00000136381	C	2.30215e-06	0.105453	0.000579048	T	-	15	78833453	IREB2	1
LUAD	15:78837673:C:T	GTEx/v8	Lung	ENSG00000136381	T	4.71694e-07	0.111611	0.000579048	C	-	15	78837673	IREB2	1
LUAD	15:78840567:C:T	GTEx/v8	Lung	ENSG00000136381	T	2.79155e-06	0.108301	0.000579048	C	-	15	78840567	IREB2	1
LUAD	15:78845110:A:G	GTEx/v8	Lung	ENSG00000136381	G	5.2775e-07	0.10971	0.000579048	A	-	15	78845110	IREB2	1
LUAD	15:78849034:C:T	GTEx/v8	Lung	ENSG00000169684	C	3.02983e-08	-0.305876	1.74773e-13	C	-	15	78849034	CHRNA5	1
LUAD	15:78849779:C:T	GTEx/v8	Lung	ENSG00000169684	T	1.03821e-08	-0.324561	1.74773e-13	T	-	15	78849779	CHRNA5	1
LUAD	15:78849918:C:T	GTEx/v8	Lung	ENSG00000136381	T	7.51199e-06	0.0940009	0.000579048	C	-	15	78849918	IREB2	1
LUAD	15:78850558:A:G	GTEx/v8	Lung	ENSG00000136381	A	3.54072e-06	0.106154	0.000579048	G	-	15	78850558	IREB2	1
LUAD	15:78851615:A:G	GTEx/v8	Lung	ENSG00000169684	A	1.02399e-08	-0.318736	1.74773e-13	A	-	15	78851615	CHRNA5	1
LUAD	15:78857896:A:T	GTEx/v8	Lung	ENSG00000136381	A	4.80376e-06	0.098144	0.000579048	T	-	15	78857896	IREB2	1
LUAD	15:78857939:G:T	GTEx/v8	Lung	ENSG00000169684	G	3.40109e-09	-0.336418	1.74773e-13	G	-	15	78857939	CHRNA5	1
LUAD	15:78857986:C:G	GTEx/v8	Lung	ENSG00000169684	G	1.58123e-08	-0.312997	1.74773e-13	G	-	15	78857986	CHRNA5	1
LUAD	15:78858400:C:G	GTEx/v8	Lung	ENSG00000136381	G	3.37169e-06	0.106172	0.000579048	C	-	15	78858400	IREB2	1
LUAD	15:78861918:A:G	GTEx/v8	Lung	ENSG00000136381	A	2.04436e-05	0.095656	0.000579048	G	-	15	78861918	IREB2	1
LUAD	15:78862064:C:T	GTEx/v8	Lung	ENSG00000080644	T	5.96783e-05	-0.252868	0.0432743	T	-	15	78862064	CHRNA3	1
LUAD	15:78862064:C:T	GTEx/v8	Lung	ENSG00000169684	T	5.09286e-09	-0.334001	1.74773e-13	T	-	15	78862064	CHRNA5	1
LUAD	15:78862453:A:C	GTEx/v8	Lung	ENSG00000080644	A	4.20631e-05	-0.255207	0.0432743	A	-	15	78862453	CHRNA3	1
LUAD	15:78862453:A:C	GTEx/v8	Lung	ENSG00000169684	A	1.19832e-08	-0.322631	1.74773e-13	A	-	15	78862453	CHRNA5	1
LUAD	15:78862762:A:G	GTEx/v8	Lung	ENSG00000136381	A	4.522e-06	0.0974541	0.000579048	NA	NA	15	78862762	IREB2	1
LUAD	15:78863472:C:T	GTEx/v8	Lung	ENSG00000136381	C	5.33275e-06	0.0963314	0.000579048	T	-	15	78863472	IREB2	1
LUAD	15:78865197:A:G	GTEx/v8	Lung	ENSG00000080644	G	3.85688e-05	-0.256542	0.0432743	G	-	15	78865197	CHRNA3	1
LUAD	15:78865197:A:G	GTEx/v8	Lung	ENSG00000169684	G	2.14454e-08	-0.317303	1.74773e-13	G	-	15	78865197	CHRNA5	1
LUAD	15:78866445:A:G	GTEx/v8	Lung	ENSG00000080644	A	3.85688e-05	-0.256542	0.0432743	A	-	15	78866445	CHRNA3	1
LUAD	15:78866445:A:G	GTEx/v8	Lung	ENSG00000169684	A	2.14454e-08	-0.317303	1.74773e-13	A	-	15	78866445	CHRNA5	1
LUAD	15:78867482:A:C	GTEx/v8	Lung	ENSG00000169684	C	3.94721e-08	-0.300148	1.74773e-13	C	-	15	78867482	CHRNA5	1
LUAD	15:78868398:C:T	GTEx/v8	Lung	ENSG00000136381	T	6.59755e-07	0.103273	0.000579048	C	-	15	78868398	IREB2	1
LUAD	15:78868636:A:G	GTEx/v8	Lung	ENSG00000080644	A	5.96783e-05	-0.252868	0.0432743	A	-	15	78868636	CHRNA3	1
LUAD	15:78868636:A:G	GTEx/v8	Lung	ENSG00000169684	A	5.09286e-09	-0.334001	1.74773e-13	A	-	15	78868636	CHRNA5	1
LUAD	15:78868963:A:AAAAT	GTEx/v8	Lung	ENSG00000136381	A	5.29442e-06	0.096244	0.000579048	NA	NA	15	78868963	IREB2	1
LUAD	15:78870302:A:ACTTTTAT	GTEx/v8	Lung	ENSG00000136381	A	6.14183e-06	0.0967503	0.000579048	NA	NA	15	78870302	IREB2	1
LUAD	15:78870803:C:T	GTEx/v8	Lung	ENSG00000136381	T	5.33275e-06	0.0963314	0.000579048	C	-	15	78870803	IREB2	1
LUAD	15:78873119:C:T	GTEx/v8	Lung	ENSG00000136381	T	6.14183e-06	0.0967503	0.000579048	C	-	15	78873119	IREB2	1
LUAD	15:78873976:A:T	GTEx/v8	Lung	ENSG00000136381	A	5.33275e-06	0.0963314	0.000579048	T	-	15	78873976	IREB2	1
LUAD	15:78873993:A:T	GTEx/v8	Lung	ENSG00000080644	T	3.87862e-05	-0.255556	0.0432743	T	-	15	78873993	CHRNA3	1
LUAD	15:78873993:A:T	GTEx/v8	Lung	ENSG00000169684	T	1.15849e-08	-0.321941	1.74773e-13	T	-	15	78873993	CHRNA5	1
LUAD	15:78875623:A:G	GTEx/v8	Lung	ENSG00000136381	G	1.79038e-05	0.0961063	0.000579048	A	-	15	78875623	IREB2	1
LUAD	15:78877381:A:C	GTEx/v8	Lung	ENSG00000080644	A	4.20631e-05	-0.255207	0.0432743	A	-	15	78877381	CHRNA3	1
LUAD	15:78877381:A:C	GTEx/v8	Lung	ENSG00000169684	A	1.19832e-08	-0.322631	1.74773e-13	A	-	15	78877381	CHRNA5	1
LUAD	15:78878541:A:G	GTEx/v8	Lung	ENSG00000080644	A	4.36299e-05	-0.254464	0.0432743	A	-	15	78878541	CHRNA3	1
LUAD	15:78878541:A:G	GTEx/v8	Lung	ENSG00000169684	A	1.55834e-08	-0.319895	1.74773e-13	A	-	15	78878541	CHRNA5	1
LUAD	15:78882925:A:G	GTEx/v8	Lung	ENSG00000080644	A	9.81803e-05	-0.245904	0.0432743	A	-	15	78882925	CHRNA3	1
LUAD	15:78882925:A:G	GTEx/v8	Lung	ENSG00000169684	A	5.02309e-09	-0.334678	1.74773e-13	A	-	15	78882925	CHRNA5	1
LUAD	15:78883813:A:G	GTEx/v8	Lung	ENSG00000136381	G	4.85941e-05	0.0808627	0.000579048	A	-	15	78883813	IREB2	1
LUAD	15:78886198:C:T	GTEx/v8	Lung	ENSG00000080644	T	9.81803e-05	-0.245904	0.0432743	T	-	15	78886198	CHRNA3	1
LUAD	15:78886198:C:T	GTEx/v8	Lung	ENSG00000169684	T	5.02309e-09	-0.334678	1.74773e-13	T	-	15	78886198	CHRNA5	1
LUAD	15:78886227:A:G	GTEx/v8	Lung	ENSG00000136381	G	2.62787e-05	0.0845149	0.000579048	NA	NA	15	78886227	IREB2	1
LUAD	15:78886947:A:G	GTEx/v8	Lung	ENSG00000080644	A	0.000104421	-0.244193	0.0432743	A	-	15	78886947	CHRNA3	1
LUAD	15:78886947:A:G	GTEx/v8	Lung	ENSG00000169684	A	9.13975e-09	-0.328091	1.74773e-13	A	-	15	78886947	CHRNA5	1
LUAD	15:78888234:A:ACCCC	GTEx/v8	Lung	ENSG00000136381	ACCCC	9.55442e-06	0.0931148	0.000579048	NA	NA	15	78888234	IREB2	1
LUAD	15:78888400:A:G	GTEx/v8	Lung	ENSG00000136381	A	4.5975e-05	0.0821838	0.000579048	G	-	15	78888400	IREB2	1
LUAD	15:78891627:A:G	GTEx/v8	Lung	ENSG00000136381	A	1.06359e-06	-0.102594	0.000579048	A	-	15	78891627	IREB2	1
LUAD	15:78892661:C:T	GTEx/v8	Lung	ENSG00000136381	T	1.67179e-07	-0.108214	0.000579048	T	-	15	78892661	IREB2	1
LUAD	15:78894339:A:G	GTEx/v8	Lung	ENSG00000080644	A	4.50291e-05	-0.254598	0.0432743	A	-	15	78894339	CHRNA3	1
LUAD	15:78894339:A:G	GTEx/v8	Lung	ENSG00000169684	A	5.5689e-09	-0.330137	1.74773e-13	A	-	15	78894339	CHRNA5	1
LUAD	15:78894759:C:G	GTEx/v8	Lung	ENSG00000136381	G	5.22158e-07	-0.103286	0.000579048	G	-	15	78894759	IREB2	1
LUAD	15:78896129:A:G	GTEx/v8	Lung	ENSG00000080644	G	4.98433e-05	-0.246162	0.0432743	G	-	15	78896129	CHRNA3	1
LUAD	15:78896129:A:G	GTEx/v8	Lung	ENSG00000169684	G	1.53481e-10	-0.351196	1.74773e-13	G	-	15	78896129	CHRNA5	1
LUAD	15:78896547:A:G	GTEx/v8	Lung	ENSG00000136381	A	4.42094e-06	-0.0964733	0.000579048	A	-	15	78896547	IREB2	1
LUAD	15:78898723:C:T	GTEx/v8	Lung	ENSG00000169684	T	7.30247e-08	-0.295094	1.74773e-13	T	-	15	78898723	CHRNA5	1
LUAD	15:78898932:C:G	GTEx/v8	Lung	ENSG00000169684	G	3.09521e-09	-0.334076	1.74773e-13	G	-	15	78898932	CHRNA5	1
LUAD	15:78899213:C:T	GTEx/v8	Lung	ENSG00000136381	C	4.42094e-06	-0.0964733	0.000579048	C	-	15	78899213	IREB2	1
LUAD	15:78899719:A:G	GTEx/v8	Lung	ENSG00000136381	A	8.66197e-06	-0.0925556	0.000579048	A	-	15	78899719	IREB2	1
LUAD	15:78900647:A:G	GTEx/v8	Lung	ENSG00000169684	G	5.82706e-09	-0.326902	1.74773e-13	G	-	15	78900647	CHRNA5	1
LUAD	15:78900650:C:T	GTEx/v8	Lung	ENSG00000169684	T	8.88805e-09	-0.323945	1.74773e-13	NA	NA	15	78900650	CHRNA5	1
LUAD	15:78900701:G:T	GTEx/v8	Lung	ENSG00000169684	G	5.82706e-09	-0.326902	1.74773e-13	G	-	15	78900701	CHRNA5	1
LUAD	15:78900908:C:T	GTEx/v8	Lung	ENSG00000169684	T	3.73767e-09	-0.33206	1.74773e-13	NA	NA	15	78900908	CHRNA5	1
LUAD	15:78900909:A:G	GTEx/v8	Lung	ENSG00000136381	G	9.413e-06	-0.0916889	0.000579048	NA	NA	15	78900909	IREB2	1
LUAD	15:78901113:C:T	GTEx/v8	Lung	ENSG00000169684	T	5.82706e-09	-0.326902	1.74773e-13	T	-	15	78901113	CHRNA5	1
LUAD	15:78903987:C:T	GTEx/v8	Lung	ENSG00000136381	C	3.59992e-06	-0.0978024	0.000579048	NA	NA	15	78903987	IREB2	1
LUAD	15:78906177:A:T	GTEx/v8	Lung	ENSG00000080644	T	9.32268e-05	-0.246215	0.0432743	T	-	15	78906177	CHRNA3	1
LUAD	15:78906177:A:T	GTEx/v8	Lung	ENSG00000169684	T	8.88046e-09	-0.328787	1.74773e-13	T	-	15	78906177	CHRNA5	1
LUAD	15:78907406:C:G	GTEx/v8	Lung	ENSG00000136381	G	6.84446e-07	0.104589	0.000579048	C	-	15	78907406	IREB2	1
LUAD	15:78907656:C:T	GTEx/v8	Lung	ENSG00000136381	C	6.84446e-07	0.104589	0.000579048	T	-	15	78907656	IREB2	1
LUAD	15:78907859:A:C	GTEx/v8	Lung	ENSG00000136381	C	6.84446e-07	0.104589	0.000579048	A	-	15	78907859	IREB2	1
LUAD	15:78907875:T:TC	GTEx/v8	Lung	ENSG00000136381	TC	6.84446e-07	0.104589	0.000579048	NA	NA	15	78907875	IREB2	1
LUAD	15:78907997:A:AT	GTEx/v8	Lung	ENSG00000136381	AT	6.84446e-07	0.104589	0.000579048	NA	NA	15	78907997	IREB2	1
LUAD	15:78908010:C:T	GTEx/v8	Lung	ENSG00000136381	T	6.59094e-07	0.104893	0.000579048	C	-	15	78908010	IREB2	1
LUAD	15:78908032:A:G	GTEx/v8	Lung	ENSG00000136381	G	6.84446e-07	0.104589	0.000579048	A	-	15	78908032	IREB2	1
LUAD	15:78908154:C:G	GTEx/v8	Lung	ENSG00000136381	C	6.84446e-07	0.104589	0.000579048	G	-	15	78908154	IREB2	1
LUAD	15:78908565:C:T	GTEx/v8	Lung	ENSG00000136381	T	6.19274e-05	0.0899006	0.000579048	C	-	15	78908565	IREB2	1
LUAD	15:78909070:A:G	GTEx/v8	Lung	ENSG00000136381	G	5.94213e-07	0.104823	0.000579048	A	-	15	78909070	IREB2	1
LUAD	15:78910258:C:T	GTEx/v8	Lung	ENSG00000136381	T	4.72111e-06	0.0980348	0.000579048	C	-	15	78910258	IREB2	1
LUAD	15:78910267:A:C	GTEx/v8	Lung	ENSG00000136381	A	7.80861e-05	0.0897526	0.000579048	C	-	15	78910267	IREB2	1
LUAD	15:78910598:C:CT	GTEx/v8	Lung	ENSG00000136381	CT	5.7223e-06	0.0959867	0.000579048	NA	NA	15	78910598	IREB2	1
LUAD	15:78911181:C:T	GTEx/v8	Lung	ENSG00000169684	C	3.54419e-08	-0.294777	1.74773e-13	C	-	15	78911181	CHRNA5	1
LUAD	15:78911672:C:G	GTEx/v8	Lung	ENSG00000169684	C	3.19968e-08	-0.30896	1.74773e-13	C	-	15	78911672	CHRNA5	1
LUAD	15:78912710:T:TGCGCGGGGCAGGGCGACGGGCA	GTEx/v8	Lung	ENSG00000080644	TGCGCGGGGCAGGGCGACGGGCA	5.6186e-05	-0.251634	0.0432743	NA	NA	15	78912710	CHRNA3	1
LUAD	15:78912710:T:TGCGCGGGGCAGGGCGACGGGCA	GTEx/v8	Lung	ENSG00000169684	TGCGCGGGGCAGGGCGACGGGCA	2.30555e-08	-0.317186	1.74773e-13	NA	NA	15	78912710	CHRNA5	1
LUAD	15:78912943:A:G	GTEx/v8	Lung	ENSG00000136381	A	1.66516e-06	0.104373	0.000579048	G	-	15	78912943	IREB2	1
LUAD	15:78914230:A:C	GTEx/v8	Lung	ENSG00000136381	C	8.17395e-06	0.0942659	0.000579048	A	-	15	78914230	IREB2	1
LUAD	15:78914534:C:T	GTEx/v8	Lung	ENSG00000169684	T	4.81435e-09	-0.316059	1.74773e-13	T	-	15	78914534	CHRNA5	1
LUAD	15:78915245:C:T	GTEx/v8	Lung	ENSG00000136381	T	1.24989e-05	0.0938908	0.000579048	C	-	15	78915245	IREB2	1
LUAD	15:78915864:A:G	GTEx/v8	Lung	ENSG00000169684	A	2.92198e-07	-0.273466	1.74773e-13	A	-	15	78915864	CHRNA5	1
LUAD	15:78915872:A:C	GTEx/v8	Lung	ENSG00000169684	A	3.27475e-09	-0.32057	1.74773e-13	A	-	15	78915872	CHRNA5	1
LUAD	15:78920935:C:G	GTEx/v8	Lung	ENSG00000136381	C	4.10841e-05	0.0884536	0.000579048	G	-	15	78920935	IREB2	1
LUAD	15:78922638:A:G	GTEx/v8	Lung	ENSG00000169684	A	3.03679e-08	-0.32214	1.74773e-13	A	-	15	78922638	CHRNA5	1
LUAD	15:78923845:G:T	GTEx/v8	Lung	ENSG00000136381	G	2.94107e-05	0.0911408	0.000579048	T	-	15	78923845	IREB2	1
LUAD	15:78923987:C:T	GTEx/v8	Lung	ENSG00000169684	T	2.3742e-08	-0.321025	1.74773e-13	T	-	15	78923987	CHRNA5	1
LUAD	15:78925435:A:G	GTEx/v8	Lung	ENSG00000136381	G	2.94107e-05	0.0911408	0.000579048	A	-	15	78925435	IREB2	1
LUAD	15:78926445:C:T	GTEx/v8	Lung	ENSG00000169684	C	3.66716e-07	-0.298098	1.74773e-13	C	-	15	78926445	CHRNA5	1
LUAD	15:78926726:C:G	GTEx/v8	Lung	ENSG00000136381	G	5.75823e-05	0.0890015	0.000579048	C	-	15	78926726	IREB2	1
LUAD	15:78934318:C:G	GTEx/v8	Lung	ENSG00000169684	G	7.68541e-07	-0.286702	1.74773e-13	G	-	15	78934318	CHRNA5	1
LUAD	15:78936168:A:G	GTEx/v8	Lung	ENSG00000169684	G	7.31619e-07	-0.286296	1.74773e-13	G	-	15	78936168	CHRNA5	1
LUAD	15:79031138:A:C	GTEx/v8	Lung	ENSG00000103811	A	8.80304e-05	-0.0954858	5.60908e-27	NA	NA	15	79031138	CTSH	1
LUAD	15:79033269:A:G	GTEx/v8	Lung	ENSG00000103811	A	4.19288e-05	-0.0994637	5.60908e-27	G	+	15	79033269	CTSH	1
LUAD	15:79040223:A:G	GTEx/v8	Lung	ENSG00000103811	G	7.42925e-05	-0.097238	5.60908e-27	NA	NA	15	79040223	CTSH	1
LUAD	15:79043766:C:T	GTEx/v8	Lung	ENSG00000103811	C	9.72336e-05	-0.0953563	5.60908e-27	T	+	15	79043766	CTSH	1
LUAD	15:79044233:C:T	GTEx/v8	Lung	ENSG00000103811	T	9.72336e-05	-0.0953563	5.60908e-27	C	+	15	79044233	CTSH	1
LUAD	15:79045517:A:G	GTEx/v8	Lung	ENSG00000103811	A	9.29562e-05	-0.0966527	5.60908e-27	NA	NA	15	79045517	CTSH	1
LUAD	15:79046491:C:G	GTEx/v8	Lung	ENSG00000103811	G	8.81493e-05	-0.0968701	5.60908e-27	C	+	15	79046491	CTSH	1
LUAD	15:79048551:A:G	GTEx/v8	Lung	ENSG00000103811	G	6.92086e-05	-0.100261	5.60908e-27	A	+	15	79048551	CTSH	1
LUAD	15:79051721:A:G	GTEx/v8	Lung	ENSG00000103811	A	6.57178e-05	-0.0998444	5.60908e-27	G	+	15	79051721	CTSH	1
LUAD	15:79052972:C:G	GTEx/v8	Lung	ENSG00000103811	G	7.21863e-05	-0.10009	5.60908e-27	C	+	15	79052972	CTSH	1
LUAD	15:79062454:A:G	GTEx/v8	Lung	ENSG00000103811	A	2.384e-05	-0.108441	5.60908e-27	G	+	15	79062454	CTSH	1
LUAD	15:79062888:A:G	GTEx/v8	Lung	ENSG00000103811	A	1.92975e-05	-0.108027	5.60908e-27	NA	NA	15	79062888	CTSH	1
LUAD	15:79071399:A:G	GTEx/v8	Lung	ENSG00000103811	G	1.28228e-05	0.111241	5.60908e-27	G	+	15	79071399	CTSH	1
LUAD	19:41353107:C:T	GTEx/v8	Lung	ENSG00000198077	C	8.65966e-08	0.27907	8.79756e-19	C	+	19	41353107	CYP2A7	1
LUAD	19:41353107:C:T	GTEx/v8	Lung	ENSG00000255974	C	1.47565e-06	0.195424	0.00346341	C	+	19	41353107	CYP2A6	1
LUAD	19:41357910:A:G	GTEx/v8	Lung	ENSG00000255974	G	0.000129363	0.158592	0.00346341	G	+	19	41357910	CYP2A6	1

### Sheet: S Table 6C
S Table 6C. eQTL analysis to prioritize the functional SNPs associated with lung squamous cell carcinoma using GTEx/v8/Lung
Strata	uniqID	db	tissue	gene	testedAllele	p	signed_stats	FDR	RiskIncAllele	alignedDirection	chr	pos	symbol	eqtlMapFilt
LUSQC	6:27474715:A:G	GTEx/v8	Lung	ENSG00000197062	G	3.59804e-06	-0.168561	6.07006e-14	G	-	6	27474715	RP5-874C20.3	1
LUSQC	6:27474715:A:G	GTEx/v8	Lung	ENSG00000216901	G	0.000259755	0.399475	5.127e-32	G	+	6	27474715	AL022393.7	1
LUSQC	6:27474715:A:G	GTEx/v8	Lung	ENSG00000219392	G	1.09647e-06	-0.538766	1.90159e-09	G	-	6	27474715	RP1-265C24.5	1
LUSQC	6:27480526:C:T	GTEx/v8	Lung	ENSG00000197062	T	3.59804e-06	-0.168561	6.07006e-14	T	-	6	27480526	RP5-874C20.3	1
LUSQC	6:27480526:C:T	GTEx/v8	Lung	ENSG00000216901	T	0.000259755	0.399475	5.127e-32	T	+	6	27480526	AL022393.7	1
LUSQC	6:27480526:C:T	GTEx/v8	Lung	ENSG00000219392	T	1.09647e-06	-0.538766	1.90159e-09	T	-	6	27480526	RP1-265C24.5	1
LUSQC	6:27509493:A:C	GTEx/v8	Lung	ENSG00000197062	C	5.88573e-07	-0.181636	6.07006e-14	C	-	6	27509493	RP5-874C20.3	1
LUSQC	6:27509493:A:C	GTEx/v8	Lung	ENSG00000216901	C	0.000127534	0.41934	5.127e-32	C	+	6	27509493	AL022393.7	1
LUSQC	6:27509493:A:C	GTEx/v8	Lung	ENSG00000219392	C	4.59753e-07	-0.557758	1.90159e-09	C	-	6	27509493	RP1-265C24.5	1
LUSQC	6:27520752:A:T	GTEx/v8	Lung	ENSG00000197062	A	5.88573e-07	-0.181636	6.07006e-14	A	-	6	27520752	RP5-874C20.3	1
LUSQC	6:27520752:A:T	GTEx/v8	Lung	ENSG00000216901	A	0.000127534	0.41934	5.127e-32	A	+	6	27520752	AL022393.7	1
LUSQC	6:27520752:A:T	GTEx/v8	Lung	ENSG00000219392	A	4.59753e-07	-0.557758	1.90159e-09	A	-	6	27520752	RP1-265C24.5	1
LUSQC	6:27521096:C:T	GTEx/v8	Lung	ENSG00000197062	T	1.88864e-07	-0.193398	6.07006e-14	T	-	6	27521096	RP5-874C20.3	1
LUSQC	6:27521096:C:T	GTEx/v8	Lung	ENSG00000216901	T	3.19203e-05	0.464616	5.127e-32	T	+	6	27521096	AL022393.7	1
LUSQC	6:27521096:C:T	GTEx/v8	Lung	ENSG00000219392	T	1.02005e-07	-0.600822	1.90159e-09	T	-	6	27521096	RP1-265C24.5	1
LUSQC	6:27521096:C:T	GTEx/v8	Lung	ENSG00000235109	T	0.000150255	0.292636	2.44238e-19	T	+	6	27521096	ZSCAN31	1
LUSQC	6:27521856:A:G	GTEx/v8	Lung	ENSG00000197062	G	5.88573e-07	-0.181636	6.07006e-14	G	-	6	27521856	RP5-874C20.3	1
LUSQC	6:27521856:A:G	GTEx/v8	Lung	ENSG00000216901	G	0.000127534	0.41934	5.127e-32	G	+	6	27521856	AL022393.7	1
LUSQC	6:27521856:A:G	GTEx/v8	Lung	ENSG00000219392	G	4.59753e-07	-0.557758	1.90159e-09	G	-	6	27521856	RP1-265C24.5	1
LUSQC	6:27523298:G:T	GTEx/v8	Lung	ENSG00000197062	G	5.88573e-07	-0.181636	6.07006e-14	G	-	6	27523298	RP5-874C20.3	1
LUSQC	6:27523298:G:T	GTEx/v8	Lung	ENSG00000216901	G	0.000127534	0.41934	5.127e-32	G	+	6	27523298	AL022393.7	1
LUSQC	6:27523298:G:T	GTEx/v8	Lung	ENSG00000219392	G	4.59753e-07	-0.557758	1.90159e-09	G	-	6	27523298	RP1-265C24.5	1
LUSQC	6:27523869:A:G	GTEx/v8	Lung	ENSG00000197062	A	5.88573e-07	-0.181636	6.07006e-14	A	-	6	27523869	RP5-874C20.3	1
LUSQC	6:27523869:A:G	GTEx/v8	Lung	ENSG00000216901	A	0.000127534	0.41934	5.127e-32	A	+	6	27523869	AL022393.7	1
LUSQC	6:27523869:A:G	GTEx/v8	Lung	ENSG00000219392	A	4.59753e-07	-0.557758	1.90159e-09	A	-	6	27523869	RP1-265C24.5	1
LUSQC	6:27534528:A:G	GTEx/v8	Lung	ENSG00000197062	G	5.88573e-07	-0.181636	6.07006e-14	G	-	6	27534528	RP5-874C20.3	1
LUSQC	6:27534528:A:G	GTEx/v8	Lung	ENSG00000216901	G	0.000127534	0.41934	5.127e-32	G	+	6	27534528	AL022393.7	1
LUSQC	6:27534528:A:G	GTEx/v8	Lung	ENSG00000219392	G	4.59753e-07	-0.557758	1.90159e-09	G	-	6	27534528	RP1-265C24.5	1
LUSQC	6:27542282:C:CT	GTEx/v8	Lung	ENSG00000197062	C	5.88573e-07	-0.181636	6.07006e-14	NA	NA	6	27542282	RP5-874C20.3	1
LUSQC	6:27542282:C:CT	GTEx/v8	Lung	ENSG00000216901	C	0.000127534	0.41934	5.127e-32	NA	NA	6	27542282	AL022393.7	1
LUSQC	6:27542282:C:CT	GTEx/v8	Lung	ENSG00000219392	C	4.59753e-07	-0.557758	1.90159e-09	NA	NA	6	27542282	RP1-265C24.5	1
LUSQC	6:27560805:C:T	GTEx/v8	Lung	ENSG00000197062	T	5.88573e-07	-0.181636	6.07006e-14	T	-	6	27560805	RP5-874C20.3	1
LUSQC	6:27560805:C:T	GTEx/v8	Lung	ENSG00000216901	T	0.000127534	0.41934	5.127e-32	T	+	6	27560805	AL022393.7	1
LUSQC	6:27560805:C:T	GTEx/v8	Lung	ENSG00000219392	T	4.59753e-07	-0.557758	1.90159e-09	T	-	6	27560805	RP1-265C24.5	1
LUSQC	6:27564879:C:T	GTEx/v8	Lung	ENSG00000197062	C	5.88573e-07	-0.181636	6.07006e-14	C	-	6	27564879	RP5-874C20.3	1
LUSQC	6:27564879:C:T	GTEx/v8	Lung	ENSG00000216901	C	0.000127534	0.41934	5.127e-32	C	+	6	27564879	AL022393.7	1
LUSQC	6:27564879:C:T	GTEx/v8	Lung	ENSG00000219392	C	4.59753e-07	-0.557758	1.90159e-09	C	-	6	27564879	RP1-265C24.5	1
LUSQC	6:27575268:A:T	GTEx/v8	Lung	ENSG00000197062	A	1.60278e-07	-0.188888	6.07006e-14	A	-	6	27575268	RP5-874C20.3	1
LUSQC	6:27575268:A:T	GTEx/v8	Lung	ENSG00000216901	A	2.36451e-05	0.458467	5.127e-32	A	+	6	27575268	AL022393.7	1
LUSQC	6:27575268:A:T	GTEx/v8	Lung	ENSG00000219392	A	5.04629e-07	-0.551734	1.90159e-09	A	-	6	27575268	RP1-265C24.5	1
LUSQC	6:27586220:C:T	GTEx/v8	Lung	ENSG00000197062	T	3.83665e-07	-0.184108	6.07006e-14	T	-	6	27586220	RP5-874C20.3	1
LUSQC	6:27586220:C:T	GTEx/v8	Lung	ENSG00000216901	T	2.84809e-05	0.456323	5.127e-32	T	+	6	27586220	AL022393.7	1
LUSQC	6:27586220:C:T	GTEx/v8	Lung	ENSG00000219392	T	2.85647e-07	-0.566153	1.90159e-09	T	-	6	27586220	RP1-265C24.5	1
LUSQC	6:27592003:C:T	GTEx/v8	Lung	ENSG00000197062	T	1.88864e-07	-0.193398	6.07006e-14	T	-	6	27592003	RP5-874C20.3	1
LUSQC	6:27592003:C:T	GTEx/v8	Lung	ENSG00000216901	T	3.19203e-05	0.464616	5.127e-32	T	+	6	27592003	AL022393.7	1
LUSQC	6:27592003:C:T	GTEx/v8	Lung	ENSG00000219392	T	1.02005e-07	-0.600822	1.90159e-09	T	-	6	27592003	RP1-265C24.5	1
LUSQC	6:27592003:C:T	GTEx/v8	Lung	ENSG00000235109	T	0.000150255	0.292636	2.44238e-19	T	+	6	27592003	ZSCAN31	1
LUSQC	6:27606716:C:T	GTEx/v8	Lung	ENSG00000197062	T	1.60278e-07	-0.188888	6.07006e-14	T	-	6	27606716	RP5-874C20.3	1
LUSQC	6:27606716:C:T	GTEx/v8	Lung	ENSG00000216901	T	2.36451e-05	0.458467	5.127e-32	T	+	6	27606716	AL022393.7	1
LUSQC	6:27606716:C:T	GTEx/v8	Lung	ENSG00000219392	T	5.04629e-07	-0.551734	1.90159e-09	T	-	6	27606716	RP1-265C24.5	1
LUSQC	6:27607660:A:C	GTEx/v8	Lung	ENSG00000197062	A	1.60278e-07	-0.188888	6.07006e-14	A	-	6	27607660	RP5-874C20.3	1
LUSQC	6:27607660:A:C	GTEx/v8	Lung	ENSG00000216901	A	2.36451e-05	0.458467	5.127e-32	A	+	6	27607660	AL022393.7	1
LUSQC	6:27607660:A:C	GTEx/v8	Lung	ENSG00000219392	A	5.04629e-07	-0.551734	1.90159e-09	A	-	6	27607660	RP1-265C24.5	1
LUSQC	6:27616843:C:T	GTEx/v8	Lung	ENSG00000197062	T	2.75533e-07	-0.183928	6.07006e-14	T	-	6	27616843	RP5-874C20.3	1
LUSQC	6:27616843:C:T	GTEx/v8	Lung	ENSG00000216901	T	3.3409e-05	0.446644	5.127e-32	T	+	6	27616843	AL022393.7	1
LUSQC	6:27616843:C:T	GTEx/v8	Lung	ENSG00000219392	T	8.33738e-07	-0.537165	1.90159e-09	T	-	6	27616843	RP1-265C24.5	1
LUSQC	6:27622084:C:T	GTEx/v8	Lung	ENSG00000197062	C	1.60278e-07	-0.188888	6.07006e-14	C	-	6	27622084	RP5-874C20.3	1
LUSQC	6:27622084:C:T	GTEx/v8	Lung	ENSG00000216901	C	2.36451e-05	0.458467	5.127e-32	C	+	6	27622084	AL022393.7	1
LUSQC	6:27622084:C:T	GTEx/v8	Lung	ENSG00000219392	C	5.04629e-07	-0.551734	1.90159e-09	C	-	6	27622084	RP1-265C24.5	1
LUSQC	6:27624640:A:G	GTEx/v8	Lung	ENSG00000197062	G	1.60278e-07	-0.188888	6.07006e-14	G	-	6	27624640	RP5-874C20.3	1
LUSQC	6:27624640:A:G	GTEx/v8	Lung	ENSG00000216901	G	2.36451e-05	0.458467	5.127e-32	G	+	6	27624640	AL022393.7	1
LUSQC	6:27624640:A:G	GTEx/v8	Lung	ENSG00000219392	G	5.04629e-07	-0.551734	1.90159e-09	G	-	6	27624640	RP1-265C24.5	1
LUSQC	6:27640246:A:G	GTEx/v8	Lung	ENSG00000197062	A	1.60278e-07	-0.188888	6.07006e-14	A	-	6	27640246	RP5-874C20.3	1
LUSQC	6:27640246:A:G	GTEx/v8	Lung	ENSG00000216901	A	2.36451e-05	0.458467	5.127e-32	A	+	6	27640246	AL022393.7	1
LUSQC	6:27640246:A:G	GTEx/v8	Lung	ENSG00000219392	A	5.04629e-07	-0.551734	1.90159e-09	A	-	6	27640246	RP1-265C24.5	1
LUSQC	6:27640989:A:G	GTEx/v8	Lung	ENSG00000197062	G	1.60278e-07	-0.188888	6.07006e-14	NA	NA	6	27640989	RP5-874C20.3	1
LUSQC	6:27640989:A:G	GTEx/v8	Lung	ENSG00000216901	G	2.36451e-05	0.458467	5.127e-32	NA	NA	6	27640989	AL022393.7	1
LUSQC	6:27640989:A:G	GTEx/v8	Lung	ENSG00000219392	G	5.04629e-07	-0.551734	1.90159e-09	NA	NA	6	27640989	RP1-265C24.5	1
LUSQC	6:27646492:A:G	GTEx/v8	Lung	ENSG00000197062	G	1.60278e-07	-0.188888	6.07006e-14	G	-	6	27646492	RP5-874C20.3	1
LUSQC	6:27646492:A:G	GTEx/v8	Lung	ENSG00000216901	G	2.36451e-05	0.458467	5.127e-32	G	+	6	27646492	AL022393.7	1
LUSQC	6:27646492:A:G	GTEx/v8	Lung	ENSG00000219392	G	5.04629e-07	-0.551734	1.90159e-09	G	-	6	27646492	RP1-265C24.5	1
LUSQC	6:27647509:G:T	GTEx/v8	Lung	ENSG00000197062	T	1.60278e-07	-0.188888	6.07006e-14	T	-	6	27647509	RP5-874C20.3	1
LUSQC	6:27647509:G:T	GTEx/v8	Lung	ENSG00000216901	T	2.36451e-05	0.458467	5.127e-32	T	+	6	27647509	AL022393.7	1
LUSQC	6:27647509:G:T	GTEx/v8	Lung	ENSG00000219392	T	5.04629e-07	-0.551734	1.90159e-09	T	-	6	27647509	RP1-265C24.5	1
LUSQC	6:27653120:C:T	GTEx/v8	Lung	ENSG00000197062	T	4.43975e-08	-0.206661	6.07006e-14	T	-	6	27653120	RP5-874C20.3	1
LUSQC	6:27653120:C:T	GTEx/v8	Lung	ENSG00000216901	T	4.13349e-05	0.466772	5.127e-32	T	+	6	27653120	AL022393.7	1
LUSQC	6:27653120:C:T	GTEx/v8	Lung	ENSG00000219392	T	4.21662e-07	-0.582696	1.90159e-09	T	-	6	27653120	RP1-265C24.5	1
LUSQC	6:27653120:C:T	GTEx/v8	Lung	ENSG00000235109	T	0.000151626	0.297999	2.44238e-19	T	+	6	27653120	ZSCAN31	1
LUSQC	6:27669976:A:G	GTEx/v8	Lung	ENSG00000197062	G	1.60278e-07	-0.188888	6.07006e-14	G	-	6	27669976	RP5-874C20.3	1
LUSQC	6:27669976:A:G	GTEx/v8	Lung	ENSG00000216901	G	2.36451e-05	0.458467	5.127e-32	G	+	6	27669976	AL022393.7	1
LUSQC	6:27669976:A:G	GTEx/v8	Lung	ENSG00000219392	G	5.04629e-07	-0.551734	1.90159e-09	G	-	6	27669976	RP1-265C24.5	1
LUSQC	6:27671825:A:G	GTEx/v8	Lung	ENSG00000197062	A	1.60278e-07	-0.188888	6.07006e-14	A	-	6	27671825	RP5-874C20.3	1
LUSQC	6:27671825:A:G	GTEx/v8	Lung	ENSG00000216901	A	2.36451e-05	0.458467	5.127e-32	A	+	6	27671825	AL022393.7	1
LUSQC	6:27671825:A:G	GTEx/v8	Lung	ENSG00000219392	A	5.04629e-07	-0.551734	1.90159e-09	A	-	6	27671825	RP1-265C24.5	1
LUSQC	6:27685348:A:G	GTEx/v8	Lung	ENSG00000197062	G	5.88573e-07	-0.181636	6.07006e-14	G	-	6	27685348	RP5-874C20.3	1
LUSQC	6:27685348:A:G	GTEx/v8	Lung	ENSG00000216901	G	0.000127534	0.41934	5.127e-32	G	+	6	27685348	AL022393.7	1
LUSQC	6:27685348:A:G	GTEx/v8	Lung	ENSG00000219392	G	4.59753e-07	-0.557758	1.90159e-09	G	-	6	27685348	RP1-265C24.5	1
LUSQC	6:27685825:A:G	GTEx/v8	Lung	ENSG00000197062	A	5.88573e-07	-0.181636	6.07006e-14	A	-	6	27685825	RP5-874C20.3	1
LUSQC	6:27685825:A:G	GTEx/v8	Lung	ENSG00000216901	A	0.000127534	0.41934	5.127e-32	A	+	6	27685825	AL022393.7	1
LUSQC	6:27685825:A:G	GTEx/v8	Lung	ENSG00000219392	A	4.59753e-07	-0.557758	1.90159e-09	A	-	6	27685825	RP1-265C24.5	1
LUSQC	6:27688625:G:T	GTEx/v8	Lung	ENSG00000197062	T	5.88573e-07	-0.181636	6.07006e-14	T	-	6	27688625	RP5-874C20.3	1
LUSQC	6:27688625:G:T	GTEx/v8	Lung	ENSG00000216901	T	0.000127534	0.41934	5.127e-32	T	+	6	27688625	AL022393.7	1
LUSQC	6:27688625:G:T	GTEx/v8	Lung	ENSG00000219392	T	4.59753e-07	-0.557758	1.90159e-09	T	-	6	27688625	RP1-265C24.5	1
LUSQC	6:27688841:A:C	GTEx/v8	Lung	ENSG00000197062	C	5.88573e-07	-0.181636	6.07006e-14	C	-	6	27688841	RP5-874C20.3	1
LUSQC	6:27688841:A:C	GTEx/v8	Lung	ENSG00000216901	C	0.000127534	0.41934	5.127e-32	C	+	6	27688841	AL022393.7	1
LUSQC	6:27688841:A:C	GTEx/v8	Lung	ENSG00000219392	C	4.59753e-07	-0.557758	1.90159e-09	C	-	6	27688841	RP1-265C24.5	1
LUSQC	6:27698837:C:T	GTEx/v8	Lung	ENSG00000197062	T	1.62957e-07	-0.193561	6.07006e-14	T	-	6	27698837	RP5-874C20.3	1
LUSQC	6:27698837:C:T	GTEx/v8	Lung	ENSG00000216901	T	8.04588e-05	0.439027	5.127e-32	T	+	6	27698837	AL022393.7	1
LUSQC	6:27698837:C:T	GTEx/v8	Lung	ENSG00000219392	T	1.27484e-07	-0.593857	1.90159e-09	T	-	6	27698837	RP1-265C24.5	1
LUSQC	6:27698837:C:T	GTEx/v8	Lung	ENSG00000235109	T	0.000363071	0.274353	2.44238e-19	T	+	6	27698837	ZSCAN31	1
LUSQC	6:27698857:A:G	GTEx/v8	Lung	ENSG00000197062	G	5.88573e-07	-0.181636	6.07006e-14	G	-	6	27698857	RP5-874C20.3	1
LUSQC	6:27698857:A:G	GTEx/v8	Lung	ENSG00000216901	G	0.000127534	0.41934	5.127e-32	G	+	6	27698857	AL022393.7	1
LUSQC	6:27698857:A:G	GTEx/v8	Lung	ENSG00000219392	G	4.59753e-07	-0.557758	1.90159e-09	G	-	6	27698857	RP1-265C24.5	1
LUSQC	6:27701122:C:T	GTEx/v8	Lung	ENSG00000197062	C	5.88573e-07	-0.181636	6.07006e-14	C	-	6	27701122	RP5-874C20.3	1
LUSQC	6:27701122:C:T	GTEx/v8	Lung	ENSG00000216901	C	0.000127534	0.41934	5.127e-32	C	+	6	27701122	AL022393.7	1
LUSQC	6:27701122:C:T	GTEx/v8	Lung	ENSG00000219392	C	4.59753e-07	-0.557758	1.90159e-09	C	-	6	27701122	RP1-265C24.5	1
LUSQC	6:27702425:G:T	GTEx/v8	Lung	ENSG00000197062	T	5.88573e-07	-0.181636	6.07006e-14	T	-	6	27702425	RP5-874C20.3	1
LUSQC	6:27702425:G:T	GTEx/v8	Lung	ENSG00000216901	T	0.000127534	0.41934	5.127e-32	T	+	6	27702425	AL022393.7	1
LUSQC	6:27702425:G:T	GTEx/v8	Lung	ENSG00000219392	T	4.59753e-07	-0.557758	1.90159e-09	T	-	6	27702425	RP1-265C24.5	1
LUSQC	6:27702561:A:G	GTEx/v8	Lung	ENSG00000197062	G	5.88573e-07	-0.181636	6.07006e-14	G	-	6	27702561	RP5-874C20.3	1
LUSQC	6:27702561:A:G	GTEx/v8	Lung	ENSG00000216901	G	0.000127534	0.41934	5.127e-32	G	+	6	27702561	AL022393.7	1
LUSQC	6:27702561:A:G	GTEx/v8	Lung	ENSG00000219392	G	4.59753e-07	-0.557758	1.90159e-09	G	-	6	27702561	RP1-265C24.5	1
LUSQC	6:27730082:C:T	GTEx/v8	Lung	ENSG00000197062	T	1.98778e-06	-0.175418	6.07006e-14	T	-	6	27730082	RP5-874C20.3	1
LUSQC	6:27730082:C:T	GTEx/v8	Lung	ENSG00000216901	T	0.000202159	0.412354	5.127e-32	T	+	6	27730082	AL022393.7	1
LUSQC	6:27730082:C:T	GTEx/v8	Lung	ENSG00000219392	T	9.3447e-07	-0.550161	1.90159e-09	T	-	6	27730082	RP1-265C24.5	1
LUSQC	6:27730334:C:T	GTEx/v8	Lung	ENSG00000197062	C	5.88573e-07	-0.181636	6.07006e-14	C	-	6	27730334	RP5-874C20.3	1
LUSQC	6:27730334:C:T	GTEx/v8	Lung	ENSG00000216901	C	0.000127534	0.41934	5.127e-32	C	+	6	27730334	AL022393.7	1
LUSQC	6:27730334:C:T	GTEx/v8	Lung	ENSG00000219392	C	4.59753e-07	-0.557758	1.90159e-09	C	-	6	27730334	RP1-265C24.5	1
LUSQC	6:27739566:A:T	GTEx/v8	Lung	ENSG00000197062	A	5.88573e-07	-0.181636	6.07006e-14	A	-	6	27739566	RP5-874C20.3	1
LUSQC	6:27739566:A:T	GTEx/v8	Lung	ENSG00000216901	A	0.000127534	0.41934	5.127e-32	A	+	6	27739566	AL022393.7	1
LUSQC	6:27739566:A:T	GTEx/v8	Lung	ENSG00000219392	A	4.59753e-07	-0.557758	1.90159e-09	A	-	6	27739566	RP1-265C24.5	1
LUSQC	6:27759115:C:G	GTEx/v8	Lung	ENSG00000197062	C	1.88864e-07	-0.193398	6.07006e-14	C	-	6	27759115	RP5-874C20.3	1
LUSQC	6:27759115:C:G	GTEx/v8	Lung	ENSG00000216901	C	3.19203e-05	0.464616	5.127e-32	C	+	6	27759115	AL022393.7	1
LUSQC	6:27759115:C:G	GTEx/v8	Lung	ENSG00000219392	C	1.02005e-07	-0.600822	1.90159e-09	C	-	6	27759115	RP1-265C24.5	1
LUSQC	6:27759115:C:G	GTEx/v8	Lung	ENSG00000235109	C	0.000150255	0.292636	2.44238e-19	C	+	6	27759115	ZSCAN31	1
LUSQC	6:27771106:C:T	GTEx/v8	Lung	ENSG00000197062	C	6.87658e-07	-0.181238	6.07006e-14	C	-	6	27771106	RP5-874C20.3	1
LUSQC	6:27771106:C:T	GTEx/v8	Lung	ENSG00000216901	C	5.32345e-05	0.443525	5.127e-32	C	+	6	27771106	AL022393.7	1
LUSQC	6:27771106:C:T	GTEx/v8	Lung	ENSG00000219392	C	3.7992e-07	-0.563739	1.90159e-09	C	-	6	27771106	RP1-265C24.5	1
LUSQC	6:27771106:C:T	GTEx/v8	Lung	ENSG00000235109	C	0.000507041	0.263937	2.44238e-19	C	+	6	27771106	ZSCAN31	1
LUSQC	6:27775028:C:T	GTEx/v8	Lung	ENSG00000197062	T	6.87658e-07	-0.181238	6.07006e-14	T	-	6	27775028	RP5-874C20.3	1
LUSQC	6:27775028:C:T	GTEx/v8	Lung	ENSG00000216901	T	5.32345e-05	0.443525	5.127e-32	T	+	6	27775028	AL022393.7	1
LUSQC	6:27775028:C:T	GTEx/v8	Lung	ENSG00000219392	T	3.7992e-07	-0.563739	1.90159e-09	T	-	6	27775028	RP1-265C24.5	1
LUSQC	6:27775028:C:T	GTEx/v8	Lung	ENSG00000235109	T	0.000507041	0.263937	2.44238e-19	T	+	6	27775028	ZSCAN31	1
LUSQC	6:27783941:C:T	GTEx/v8	Lung	ENSG00000197062	T	7.78282e-07	-0.178184	6.07006e-14	T	-	6	27783941	RP5-874C20.3	1
LUSQC	6:27783941:C:T	GTEx/v8	Lung	ENSG00000216901	T	5.17603e-05	0.438817	5.127e-32	T	+	6	27783941	AL022393.7	1
LUSQC	6:27783941:C:T	GTEx/v8	Lung	ENSG00000219392	T	2.54357e-07	-0.564923	1.90159e-09	T	-	6	27783941	RP1-265C24.5	1
LUSQC	6:27783941:C:T	GTEx/v8	Lung	ENSG00000235109	T	0.000550773	0.259074	2.44238e-19	T	+	6	27783941	ZSCAN31	1
LUSQC	6:27793992:A:G	GTEx/v8	Lung	ENSG00000197062	A	7.78282e-07	-0.178184	6.07006e-14	NA	NA	6	27793992	RP5-874C20.3	1
LUSQC	6:27793992:A:G	GTEx/v8	Lung	ENSG00000216901	A	5.17603e-05	0.438817	5.127e-32	NA	NA	6	27793992	AL022393.7	1
LUSQC	6:27793992:A:G	GTEx/v8	Lung	ENSG00000219392	A	2.54357e-07	-0.564923	1.90159e-09	NA	NA	6	27793992	RP1-265C24.5	1
LUSQC	6:27793992:A:G	GTEx/v8	Lung	ENSG00000235109	A	0.000550773	0.259074	2.44238e-19	NA	NA	6	27793992	ZSCAN31	1
LUSQC	6:27797416:A:C	GTEx/v8	Lung	ENSG00000197062	A	6.87658e-07	-0.181238	6.07006e-14	A	-	6	27797416	RP5-874C20.3	1
LUSQC	6:27797416:A:C	GTEx/v8	Lung	ENSG00000216901	A	5.32345e-05	0.443525	5.127e-32	A	+	6	27797416	AL022393.7	1
LUSQC	6:27797416:A:C	GTEx/v8	Lung	ENSG00000219392	A	3.7992e-07	-0.563739	1.90159e-09	A	-	6	27797416	RP1-265C24.5	1
LUSQC	6:27797416:A:C	GTEx/v8	Lung	ENSG00000235109	A	0.000507041	0.263937	2.44238e-19	A	+	6	27797416	ZSCAN31	1
LUSQC	6:27798887:C:G	GTEx/v8	Lung	ENSG00000197062	G	7.78282e-07	-0.178184	6.07006e-14	G	-	6	27798887	RP5-874C20.3	1
LUSQC	6:27798887:C:G	GTEx/v8	Lung	ENSG00000216901	G	5.17603e-05	0.438817	5.127e-32	G	+	6	27798887	AL022393.7	1
LUSQC	6:27798887:C:G	GTEx/v8	Lung	ENSG00000219392	G	2.54357e-07	-0.564923	1.90159e-09	G	-	6	27798887	RP1-265C24.5	1
LUSQC	6:27798887:C:G	GTEx/v8	Lung	ENSG00000235109	G	0.000550773	0.259074	2.44238e-19	G	+	6	27798887	ZSCAN31	1
LUSQC	6:27805255:A:C	GTEx/v8	Lung	ENSG00000197062	C	6.87658e-07	-0.181238	6.07006e-14	C	-	6	27805255	RP5-874C20.3	1
LUSQC	6:27805255:A:C	GTEx/v8	Lung	ENSG00000216901	C	5.32345e-05	0.443525	5.127e-32	C	+	6	27805255	AL022393.7	1
LUSQC	6:27805255:A:C	GTEx/v8	Lung	ENSG00000219392	C	3.7992e-07	-0.563739	1.90159e-09	C	-	6	27805255	RP1-265C24.5	1
LUSQC	6:27805255:A:C	GTEx/v8	Lung	ENSG00000235109	C	0.000507041	0.263937	2.44238e-19	C	+	6	27805255	ZSCAN31	1
LUSQC	6:27806985:A:G	GTEx/v8	Lung	ENSG00000197062	G	7.78282e-07	-0.178184	6.07006e-14	G	-	6	27806985	RP5-874C20.3	1
LUSQC	6:27806985:A:G	GTEx/v8	Lung	ENSG00000216901	G	5.17603e-05	0.438817	5.127e-32	G	+	6	27806985	AL022393.7	1
LUSQC	6:27806985:A:G	GTEx/v8	Lung	ENSG00000219392	G	2.54357e-07	-0.564923	1.90159e-09	G	-	6	27806985	RP1-265C24.5	1
LUSQC	6:27806985:A:G	GTEx/v8	Lung	ENSG00000235109	G	0.000550773	0.259074	2.44238e-19	G	+	6	27806985	ZSCAN31	1
LUSQC	6:27810569:A:G	GTEx/v8	Lung	ENSG00000197062	G	6.09747e-07	-0.178359	6.07006e-14	G	-	6	27810569	RP5-874C20.3	1
LUSQC	6:27810569:A:G	GTEx/v8	Lung	ENSG00000216901	G	5.93437e-05	0.431801	5.127e-32	G	+	6	27810569	AL022393.7	1
LUSQC	6:27810569:A:G	GTEx/v8	Lung	ENSG00000219392	G	8.09027e-07	-0.536872	1.90159e-09	G	-	6	27810569	RP1-265C24.5	1
LUSQC	6:27810569:A:G	GTEx/v8	Lung	ENSG00000235109	G	0.00064019	0.253941	2.44238e-19	G	+	6	27810569	ZSCAN31	1
LUSQC	6:27815639:A:G	GTEx/v8	Lung	ENSG00000197062	G	6.87658e-07	-0.181238	6.07006e-14	G	-	6	27815639	RP5-874C20.3	1
LUSQC	6:27815639:A:G	GTEx/v8	Lung	ENSG00000216901	G	5.32345e-05	0.443525	5.127e-32	G	+	6	27815639	AL022393.7	1
LUSQC	6:27815639:A:G	GTEx/v8	Lung	ENSG00000219392	G	3.7992e-07	-0.563739	1.90159e-09	G	-	6	27815639	RP1-265C24.5	1
LUSQC	6:27815639:A:G	GTEx/v8	Lung	ENSG00000235109	G	0.000507041	0.263937	2.44238e-19	G	+	6	27815639	ZSCAN31	1
LUSQC	6:27818482:C:G	GTEx/v8	Lung	ENSG00000197062	G	8.98124e-07	-0.180122	6.07006e-14	G	-	6	27818482	RP5-874C20.3	1
LUSQC	6:27818482:C:G	GTEx/v8	Lung	ENSG00000216901	G	0.000122888	0.423597	5.127e-32	G	+	6	27818482	AL022393.7	1
LUSQC	6:27818482:C:G	GTEx/v8	Lung	ENSG00000219392	G	3.31524e-07	-0.568838	1.90159e-09	G	-	6	27818482	RP1-265C24.5	1
LUSQC	6:27818535:A:G	GTEx/v8	Lung	ENSG00000197062	G	6.87658e-07	-0.181238	6.07006e-14	G	-	6	27818535	RP5-874C20.3	1
LUSQC	6:27818535:A:G	GTEx/v8	Lung	ENSG00000216901	G	5.32345e-05	0.443525	5.127e-32	G	+	6	27818535	AL022393.7	1
LUSQC	6:27818535:A:G	GTEx/v8	Lung	ENSG00000219392	G	3.7992e-07	-0.563739	1.90159e-09	G	-	6	27818535	RP1-265C24.5	1
LUSQC	6:27818535:A:G	GTEx/v8	Lung	ENSG00000235109	G	0.000507041	0.263937	2.44238e-19	G	+	6	27818535	ZSCAN31	1
LUSQC	6:27834139:C:G	GTEx/v8	Lung	ENSG00000197062	G	6.87658e-07	-0.181238	6.07006e-14	G	-	6	27834139	RP5-874C20.3	1
LUSQC	6:27834139:C:G	GTEx/v8	Lung	ENSG00000216901	G	5.32345e-05	0.443525	5.127e-32	G	+	6	27834139	AL022393.7	1
LUSQC	6:27834139:C:G	GTEx/v8	Lung	ENSG00000219392	G	3.7992e-07	-0.563739	1.90159e-09	G	-	6	27834139	RP1-265C24.5	1
LUSQC	6:27834139:C:G	GTEx/v8	Lung	ENSG00000235109	G	0.000507041	0.263937	2.44238e-19	G	+	6	27834139	ZSCAN31	1
LUSQC	6:27835218:A:G	GTEx/v8	Lung	ENSG00000197062	A	6.87658e-07	-0.181238	6.07006e-14	A	-	6	27835218	RP5-874C20.3	1
LUSQC	6:27835218:A:G	GTEx/v8	Lung	ENSG00000216901	A	5.32345e-05	0.443525	5.127e-32	A	+	6	27835218	AL022393.7	1
LUSQC	6:27835218:A:G	GTEx/v8	Lung	ENSG00000219392	A	3.7992e-07	-0.563739	1.90159e-09	A	-	6	27835218	RP1-265C24.5	1
LUSQC	6:27835218:A:G	GTEx/v8	Lung	ENSG00000235109	A	0.000507041	0.263937	2.44238e-19	A	+	6	27835218	ZSCAN31	1
LUSQC	6:27837183:C:T	GTEx/v8	Lung	ENSG00000197062	C	6.87658e-07	-0.181238	6.07006e-14	C	-	6	27837183	RP5-874C20.3	1
LUSQC	6:27837183:C:T	GTEx/v8	Lung	ENSG00000216901	C	5.32345e-05	0.443525	5.127e-32	C	+	6	27837183	AL022393.7	1
LUSQC	6:27837183:C:T	GTEx/v8	Lung	ENSG00000219392	C	3.7992e-07	-0.563739	1.90159e-09	C	-	6	27837183	RP1-265C24.5	1
LUSQC	6:27837183:C:T	GTEx/v8	Lung	ENSG00000235109	C	0.000507041	0.263937	2.44238e-19	C	+	6	27837183	ZSCAN31	1
LUSQC	6:27840926:C:T	GTEx/v8	Lung	ENSG00000197062	C	1.88864e-07	-0.193398	6.07006e-14	C	-	6	27840926	RP5-874C20.3	1
LUSQC	6:27840926:C:T	GTEx/v8	Lung	ENSG00000216901	C	3.19203e-05	0.464616	5.127e-32	C	+	6	27840926	AL022393.7	1
LUSQC	6:27840926:C:T	GTEx/v8	Lung	ENSG00000219392	C	1.02005e-07	-0.600822	1.90159e-09	C	-	6	27840926	RP1-265C24.5	1
LUSQC	6:27840926:C:T	GTEx/v8	Lung	ENSG00000235109	C	0.000150255	0.292636	2.44238e-19	C	+	6	27840926	ZSCAN31	1
LUSQC	6:27865902:A:T	GTEx/v8	Lung	ENSG00000197062	T	2.20348e-07	-0.189942	6.07006e-14	T	-	6	27865902	RP5-874C20.3	1
LUSQC	6:27865902:A:T	GTEx/v8	Lung	ENSG00000216901	T	3.13062e-05	0.459241	5.127e-32	T	+	6	27865902	AL022393.7	1
LUSQC	6:27865902:A:T	GTEx/v8	Lung	ENSG00000219392	T	6.798e-08	-0.601159	1.90159e-09	T	-	6	27865902	RP1-265C24.5	1
LUSQC	6:27865902:A:T	GTEx/v8	Lung	ENSG00000235109	T	0.000167692	0.286897	2.44238e-19	T	+	6	27865902	ZSCAN31	1
LUSQC	6:27868792:C:T	GTEx/v8	Lung	ENSG00000197062	T	4.33576e-07	-0.184492	6.07006e-14	T	-	6	27868792	RP5-874C20.3	1
LUSQC	6:27868792:C:T	GTEx/v8	Lung	ENSG00000216901	T	3.21229e-05	0.45637	5.127e-32	T	+	6	27868792	AL022393.7	1
LUSQC	6:27868792:C:T	GTEx/v8	Lung	ENSG00000219392	T	9.43599e-08	-0.591881	1.90159e-09	T	-	6	27868792	RP1-265C24.5	1
LUSQC	6:27868792:C:T	GTEx/v8	Lung	ENSG00000235109	T	5.60252e-05	0.305299	2.44238e-19	T	+	6	27868792	ZSCAN31	1
LUSQC	6:27879200:A:C	GTEx/v8	Lung	ENSG00000197062	A	4.30951e-07	-0.182995	6.07006e-14	A	-	6	27879200	RP5-874C20.3	1
LUSQC	6:27879200:A:C	GTEx/v8	Lung	ENSG00000216901	A	7.35663e-05	0.431892	5.127e-32	A	+	6	27879200	AL022393.7	1
LUSQC	6:27879200:A:C	GTEx/v8	Lung	ENSG00000219392	A	1.00121e-07	-0.5858	1.90159e-09	A	-	6	27879200	RP1-265C24.5	1
LUSQC	6:27879200:A:C	GTEx/v8	Lung	ENSG00000235109	A	5.45931e-05	0.303203	2.44238e-19	A	+	6	27879200	ZSCAN31	1
LUSQC	6:27879982:A:G	GTEx/v8	Lung	ENSG00000197062	G	4.30951e-07	-0.182995	6.07006e-14	G	-	6	27879982	RP5-874C20.3	1
LUSQC	6:27879982:A:G	GTEx/v8	Lung	ENSG00000216901	G	7.35663e-05	0.431892	5.127e-32	G	+	6	27879982	AL022393.7	1
LUSQC	6:27879982:A:G	GTEx/v8	Lung	ENSG00000219392	G	1.00121e-07	-0.5858	1.90159e-09	G	-	6	27879982	RP1-265C24.5	1
LUSQC	6:27879982:A:G	GTEx/v8	Lung	ENSG00000235109	G	5.45931e-05	0.303203	2.44238e-19	G	+	6	27879982	ZSCAN31	1
LUSQC	6:27884012:C:T	GTEx/v8	Lung	ENSG00000197062	T	4.33576e-07	-0.184492	6.07006e-14	T	-	6	27884012	RP5-874C20.3	1
LUSQC	6:27884012:C:T	GTEx/v8	Lung	ENSG00000216901	T	3.21229e-05	0.45637	5.127e-32	T	+	6	27884012	AL022393.7	1
LUSQC	6:27884012:C:T	GTEx/v8	Lung	ENSG00000219392	T	9.43599e-08	-0.591881	1.90159e-09	T	-	6	27884012	RP1-265C24.5	1
LUSQC	6:27884012:C:T	GTEx/v8	Lung	ENSG00000235109	T	5.60252e-05	0.305299	2.44238e-19	T	+	6	27884012	ZSCAN31	1
LUSQC	6:27896799:A:C	GTEx/v8	Lung	ENSG00000197062	C	4.33576e-07	-0.184492	6.07006e-14	C	-	6	27896799	RP5-874C20.3	1
LUSQC	6:27896799:A:C	GTEx/v8	Lung	ENSG00000216901	C	3.21229e-05	0.45637	5.127e-32	C	+	6	27896799	AL022393.7	1
LUSQC	6:27896799:A:C	GTEx/v8	Lung	ENSG00000219392	C	9.43599e-08	-0.591881	1.90159e-09	C	-	6	27896799	RP1-265C24.5	1
LUSQC	6:27896799:A:C	GTEx/v8	Lung	ENSG00000235109	C	5.60252e-05	0.305299	2.44238e-19	C	+	6	27896799	ZSCAN31	1
LUSQC	6:27905509:C:T	GTEx/v8	Lung	ENSG00000197062	C	4.33576e-07	-0.184492	6.07006e-14	C	-	6	27905509	RP5-874C20.3	1
LUSQC	6:27905509:C:T	GTEx/v8	Lung	ENSG00000216901	C	3.21229e-05	0.45637	5.127e-32	C	+	6	27905509	AL022393.7	1
LUSQC	6:27905509:C:T	GTEx/v8	Lung	ENSG00000219392	C	9.43599e-08	-0.591881	1.90159e-09	C	-	6	27905509	RP1-265C24.5	1
LUSQC	6:27905509:C:T	GTEx/v8	Lung	ENSG00000235109	C	5.60252e-05	0.305299	2.44238e-19	C	+	6	27905509	ZSCAN31	1
LUSQC	6:27912437:A:G	GTEx/v8	Lung	ENSG00000197062	A	4.93005e-07	-0.183377	6.07006e-14	NA	NA	6	27912437	RP5-874C20.3	1
LUSQC	6:27912437:A:G	GTEx/v8	Lung	ENSG00000216901	A	9.468e-05	0.428411	5.127e-32	NA	NA	6	27912437	AL022393.7	1
LUSQC	6:27912437:A:G	GTEx/v8	Lung	ENSG00000219392	A	5.45639e-07	-0.555849	1.90159e-09	NA	NA	6	27912437	RP1-265C24.5	1
LUSQC	6:27912437:A:G	GTEx/v8	Lung	ENSG00000235109	A	7.54962e-05	0.29964	2.44238e-19	NA	NA	6	27912437	ZSCAN31	1
LUSQC	6:27914359:A:AAATGAACTGAAGGAGAGGTCCC	GTEx/v8	Lung	ENSG00000197062	A	3.04707e-07	-0.185851	6.07006e-14	NA	NA	6	27914359	RP5-874C20.3	1
LUSQC	6:27914359:A:AAATGAACTGAAGGAGAGGTCCC	GTEx/v8	Lung	ENSG00000216901	A	4.336e-05	0.446499	5.127e-32	NA	NA	6	27914359	AL022393.7	1
LUSQC	6:27914359:A:AAATGAACTGAAGGAGAGGTCCC	GTEx/v8	Lung	ENSG00000219392	A	2.11356e-07	-0.572823	1.90159e-09	NA	NA	6	27914359	RP1-265C24.5	1
LUSQC	6:27914359:A:AAATGAACTGAAGGAGAGGTCCC	GTEx/v8	Lung	ENSG00000235109	A	4.67144e-05	0.30679	2.44238e-19	NA	NA	6	27914359	ZSCAN31	1
LUSQC	6:27932301:A:G	GTEx/v8	Lung	ENSG00000197062	A	4.33576e-07	-0.184492	6.07006e-14	A	-	6	27932301	RP5-874C20.3	1
LUSQC	6:27932301:A:G	GTEx/v8	Lung	ENSG00000216901	A	3.21229e-05	0.45637	5.127e-32	A	+	6	27932301	AL022393.7	1
LUSQC	6:27932301:A:G	GTEx/v8	Lung	ENSG00000219392	A	9.43599e-08	-0.591881	1.90159e-09	A	-	6	27932301	RP1-265C24.5	1
LUSQC	6:27932301:A:G	GTEx/v8	Lung	ENSG00000235109	A	5.60252e-05	0.305299	2.44238e-19	A	+	6	27932301	ZSCAN31	1
LUSQC	6:27938484:A:G	GTEx/v8	Lung	ENSG00000197062	G	3.04707e-07	-0.185851	6.07006e-14	G	-	6	27938484	RP5-874C20.3	1
LUSQC	6:27938484:A:G	GTEx/v8	Lung	ENSG00000216901	G	4.336e-05	0.446499	5.127e-32	G	+	6	27938484	AL022393.7	1
LUSQC	6:27938484:A:G	GTEx/v8	Lung	ENSG00000219392	G	2.11356e-07	-0.572823	1.90159e-09	G	-	6	27938484	RP1-265C24.5	1
LUSQC	6:27938484:A:G	GTEx/v8	Lung	ENSG00000235109	G	4.67144e-05	0.30679	2.44238e-19	G	+	6	27938484	ZSCAN31	1
LUSQC	6:27943369:C:T	GTEx/v8	Lung	ENSG00000197062	T	4.33576e-07	-0.184492	6.07006e-14	T	-	6	27943369	RP5-874C20.3	1
LUSQC	6:27943369:C:T	GTEx/v8	Lung	ENSG00000216901	T	3.21229e-05	0.45637	5.127e-32	T	+	6	27943369	AL022393.7	1
LUSQC	6:27943369:C:T	GTEx/v8	Lung	ENSG00000219392	T	9.43599e-08	-0.591881	1.90159e-09	T	-	6	27943369	RP1-265C24.5	1
LUSQC	6:27943369:C:T	GTEx/v8	Lung	ENSG00000235109	T	5.60252e-05	0.305299	2.44238e-19	T	+	6	27943369	ZSCAN31	1
LUSQC	6:27945396:A:G	GTEx/v8	Lung	ENSG00000197062	A	3.04707e-07	-0.185851	6.07006e-14	A	-	6	27945396	RP5-874C20.3	1
LUSQC	6:27945396:A:G	GTEx/v8	Lung	ENSG00000216901	A	4.336e-05	0.446499	5.127e-32	A	+	6	27945396	AL022393.7	1
LUSQC	6:27945396:A:G	GTEx/v8	Lung	ENSG00000219392	A	2.11356e-07	-0.572823	1.90159e-09	A	-	6	27945396	RP1-265C24.5	1
LUSQC	6:27945396:A:G	GTEx/v8	Lung	ENSG00000235109	A	4.67144e-05	0.30679	2.44238e-19	A	+	6	27945396	ZSCAN31	1
LUSQC	6:27970715:C:T	GTEx/v8	Lung	ENSG00000197062	C	3.04707e-07	-0.185851	6.07006e-14	C	-	6	27970715	RP5-874C20.3	1
LUSQC	6:27970715:C:T	GTEx/v8	Lung	ENSG00000216901	C	4.336e-05	0.446499	5.127e-32	C	+	6	27970715	AL022393.7	1
LUSQC	6:27970715:C:T	GTEx/v8	Lung	ENSG00000219392	C	2.11356e-07	-0.572823	1.90159e-09	C	-	6	27970715	RP1-265C24.5	1
LUSQC	6:27970715:C:T	GTEx/v8	Lung	ENSG00000235109	C	4.67144e-05	0.30679	2.44238e-19	C	+	6	27970715	ZSCAN31	1
LUSQC	6:27971449:G:GC	GTEx/v8	Lung	ENSG00000197062	G	3.04707e-07	-0.185851	6.07006e-14	NA	NA	6	27971449	RP5-874C20.3	1
LUSQC	6:27971449:G:GC	GTEx/v8	Lung	ENSG00000216901	G	4.336e-05	0.446499	5.127e-32	NA	NA	6	27971449	AL022393.7	1
LUSQC	6:27971449:G:GC	GTEx/v8	Lung	ENSG00000219392	G	2.11356e-07	-0.572823	1.90159e-09	NA	NA	6	27971449	RP1-265C24.5	1
LUSQC	6:27971449:G:GC	GTEx/v8	Lung	ENSG00000235109	G	4.67144e-05	0.30679	2.44238e-19	NA	NA	6	27971449	ZSCAN31	1
LUSQC	6:27992898:A:G	GTEx/v8	Lung	ENSG00000197062	A	3.04707e-07	-0.185851	6.07006e-14	A	-	6	27992898	RP5-874C20.3	1
LUSQC	6:27992898:A:G	GTEx/v8	Lung	ENSG00000216901	A	4.336e-05	0.446499	5.127e-32	A	+	6	27992898	AL022393.7	1
LUSQC	6:27992898:A:G	GTEx/v8	Lung	ENSG00000219392	A	2.11356e-07	-0.572823	1.90159e-09	A	-	6	27992898	RP1-265C24.5	1
LUSQC	6:27992898:A:G	GTEx/v8	Lung	ENSG00000235109	A	4.67144e-05	0.30679	2.44238e-19	A	+	6	27992898	ZSCAN31	1
LUSQC	6:27994416:A:T	GTEx/v8	Lung	ENSG00000197062	T	4.33576e-07	-0.184492	6.07006e-14	T	-	6	27994416	RP5-874C20.3	1
LUSQC	6:27994416:A:T	GTEx/v8	Lung	ENSG00000216901	T	3.21229e-05	0.45637	5.127e-32	T	+	6	27994416	AL022393.7	1
LUSQC	6:27994416:A:T	GTEx/v8	Lung	ENSG00000219392	T	9.43599e-08	-0.591881	1.90159e-09	T	-	6	27994416	RP1-265C24.5	1
LUSQC	6:27994416:A:T	GTEx/v8	Lung	ENSG00000235109	T	5.60252e-05	0.305299	2.44238e-19	T	+	6	27994416	ZSCAN31	1
LUSQC	6:28003228:C:G	GTEx/v8	Lung	ENSG00000197062	G	4.55758e-07	-0.184237	6.07006e-14	G	-	6	28003228	RP5-874C20.3	1
LUSQC	6:28003228:C:G	GTEx/v8	Lung	ENSG00000216901	G	4.50532e-05	0.448177	5.127e-32	G	+	6	28003228	AL022393.7	1
LUSQC	6:28003228:C:G	GTEx/v8	Lung	ENSG00000219392	G	1.74692e-07	-0.580014	1.90159e-09	G	-	6	28003228	RP1-265C24.5	1
LUSQC	6:28003228:C:G	GTEx/v8	Lung	ENSG00000235109	G	3.62334e-05	0.312974	2.44238e-19	G	+	6	28003228	ZSCAN31	1
LUSQC	6:28017250:C:T	GTEx/v8	Lung	ENSG00000197062	T	3.04707e-07	-0.185851	6.07006e-14	T	-	6	28017250	RP5-874C20.3	1
LUSQC	6:28017250:C:T	GTEx/v8	Lung	ENSG00000216901	T	4.336e-05	0.446499	5.127e-32	T	+	6	28017250	AL022393.7	1
LUSQC	6:28017250:C:T	GTEx/v8	Lung	ENSG00000219392	T	2.11356e-07	-0.572823	1.90159e-09	T	-	6	28017250	RP1-265C24.5	1
LUSQC	6:28017250:C:T	GTEx/v8	Lung	ENSG00000235109	T	4.67144e-05	0.30679	2.44238e-19	T	+	6	28017250	ZSCAN31	1
LUSQC	6:28038929:A:G	GTEx/v8	Lung	ENSG00000197062	A	4.33576e-07	-0.184492	6.07006e-14	A	-	6	28038929	RP5-874C20.3	1
LUSQC	6:28038929:A:G	GTEx/v8	Lung	ENSG00000216901	A	3.21229e-05	0.45637	5.127e-32	A	+	6	28038929	AL022393.7	1
LUSQC	6:28038929:A:G	GTEx/v8	Lung	ENSG00000219392	A	9.43599e-08	-0.591881	1.90159e-09	A	-	6	28038929	RP1-265C24.5	1
LUSQC	6:28038929:A:G	GTEx/v8	Lung	ENSG00000235109	A	5.60252e-05	0.305299	2.44238e-19	A	+	6	28038929	ZSCAN31	1
LUSQC	6:28055592:A:AAG	GTEx/v8	Lung	ENSG00000197062	AAG	1.6044e-07	-0.195215	6.07006e-14	NA	NA	6	28055592	RP5-874C20.3	1
LUSQC	6:28055592:A:AAG	GTEx/v8	Lung	ENSG00000216901	AAG	2.25501e-05	0.475011	5.127e-32	NA	NA	6	28055592	AL022393.7	1
LUSQC	6:28055592:A:AAG	GTEx/v8	Lung	ENSG00000219392	AAG	6.92635e-08	-0.610751	1.90159e-09	NA	NA	6	28055592	RP1-265C24.5	1
LUSQC	6:28055592:A:AAG	GTEx/v8	Lung	ENSG00000235109	AAG	0.000118406	0.298214	2.44238e-19	NA	NA	6	28055592	ZSCAN31	1
LUSQC	6:28058949:C:G	GTEx/v8	Lung	ENSG00000197062	C	3.04707e-07	-0.185851	6.07006e-14	C	-	6	28058949	RP5-874C20.3	1
LUSQC	6:28058949:C:G	GTEx/v8	Lung	ENSG00000216901	C	4.336e-05	0.446499	5.127e-32	C	+	6	28058949	AL022393.7	1
LUSQC	6:28058949:C:G	GTEx/v8	Lung	ENSG00000219392	C	2.11356e-07	-0.572823	1.90159e-09	C	-	6	28058949	RP1-265C24.5	1
LUSQC	6:28058949:C:G	GTEx/v8	Lung	ENSG00000235109	C	4.67144e-05	0.30679	2.44238e-19	C	+	6	28058949	ZSCAN31	1
LUSQC	6:28060239:C:T	GTEx/v8	Lung	ENSG00000197062	C	3.04707e-07	-0.185851	6.07006e-14	C	-	6	28060239	RP5-874C20.3	1
LUSQC	6:28060239:C:T	GTEx/v8	Lung	ENSG00000216901	C	4.336e-05	0.446499	5.127e-32	C	+	6	28060239	AL022393.7	1
LUSQC	6:28060239:C:T	GTEx/v8	Lung	ENSG00000219392	C	2.11356e-07	-0.572823	1.90159e-09	C	-	6	28060239	RP1-265C24.5	1
LUSQC	6:28060239:C:T	GTEx/v8	Lung	ENSG00000235109	C	4.67144e-05	0.30679	2.44238e-19	C	+	6	28060239	ZSCAN31	1
LUSQC	6:28065801:C:T	GTEx/v8	Lung	ENSG00000197062	C	3.04707e-07	-0.185851	6.07006e-14	C	-	6	28065801	RP5-874C20.3	1
LUSQC	6:28065801:C:T	GTEx/v8	Lung	ENSG00000216901	C	4.336e-05	0.446499	5.127e-32	C	+	6	28065801	AL022393.7	1
LUSQC	6:28065801:C:T	GTEx/v8	Lung	ENSG00000219392	C	2.11356e-07	-0.572823	1.90159e-09	C	-	6	28065801	RP1-265C24.5	1
LUSQC	6:28065801:C:T	GTEx/v8	Lung	ENSG00000235109	C	4.67144e-05	0.30679	2.44238e-19	C	+	6	28065801	ZSCAN31	1
LUSQC	6:28072877:C:CCGACCTGGT	GTEx/v8	Lung	ENSG00000197062	C	3.04707e-07	-0.185851	6.07006e-14	NA	NA	6	28072877	RP5-874C20.3	1
LUSQC	6:28072877:C:CCGACCTGGT	GTEx/v8	Lung	ENSG00000216901	C	4.336e-05	0.446499	5.127e-32	NA	NA	6	28072877	AL022393.7	1
LUSQC	6:28072877:C:CCGACCTGGT	GTEx/v8	Lung	ENSG00000219392	C	2.11356e-07	-0.572823	1.90159e-09	NA	NA	6	28072877	RP1-265C24.5	1
LUSQC	6:28072877:C:CCGACCTGGT	GTEx/v8	Lung	ENSG00000235109	C	4.67144e-05	0.30679	2.44238e-19	NA	NA	6	28072877	ZSCAN31	1
LUSQC	6:28073881:A:G	GTEx/v8	Lung	ENSG00000197062	A	4.33576e-07	-0.184492	6.07006e-14	A	-	6	28073881	RP5-874C20.3	1
LUSQC	6:28073881:A:G	GTEx/v8	Lung	ENSG00000216901	A	3.21229e-05	0.45637	5.127e-32	A	+	6	28073881	AL022393.7	1
LUSQC	6:28073881:A:G	GTEx/v8	Lung	ENSG00000219392	A	9.43599e-08	-0.591881	1.90159e-09	A	-	6	28073881	RP1-265C24.5	1
LUSQC	6:28073881:A:G	GTEx/v8	Lung	ENSG00000235109	A	5.60252e-05	0.305299	2.44238e-19	A	+	6	28073881	ZSCAN31	1
LUSQC	6:28074901:C:T	GTEx/v8	Lung	ENSG00000197062	T	4.33576e-07	-0.184492	6.07006e-14	NA	NA	6	28074901	RP5-874C20.3	1
LUSQC	6:28074901:C:T	GTEx/v8	Lung	ENSG00000216901	T	3.21229e-05	0.45637	5.127e-32	NA	NA	6	28074901	AL022393.7	1
LUSQC	6:28074901:C:T	GTEx/v8	Lung	ENSG00000219392	T	9.43599e-08	-0.591881	1.90159e-09	NA	NA	6	28074901	RP1-265C24.5	1
LUSQC	6:28074901:C:T	GTEx/v8	Lung	ENSG00000235109	T	5.60252e-05	0.305299	2.44238e-19	NA	NA	6	28074901	ZSCAN31	1
LUSQC	6:28079598:C:T	GTEx/v8	Lung	ENSG00000197062	C	3.04707e-07	-0.185851	6.07006e-14	C	-	6	28079598	RP5-874C20.3	1
LUSQC	6:28079598:C:T	GTEx/v8	Lung	ENSG00000216901	C	4.336e-05	0.446499	5.127e-32	C	+	6	28079598	AL022393.7	1
LUSQC	6:28079598:C:T	GTEx/v8	Lung	ENSG00000219392	C	2.11356e-07	-0.572823	1.90159e-09	C	-	6	28079598	RP1-265C24.5	1
LUSQC	6:28079598:C:T	GTEx/v8	Lung	ENSG00000235109	C	4.67144e-05	0.30679	2.44238e-19	C	+	6	28079598	ZSCAN31	1
LUSQC	6:28080628:A:C	GTEx/v8	Lung	ENSG00000197062	A	3.04707e-07	-0.185851	6.07006e-14	A	-	6	28080628	RP5-874C20.3	1
LUSQC	6:28080628:A:C	GTEx/v8	Lung	ENSG00000216901	A	4.336e-05	0.446499	5.127e-32	A	+	6	28080628	AL022393.7	1
LUSQC	6:28080628:A:C	GTEx/v8	Lung	ENSG00000219392	A	2.11356e-07	-0.572823	1.90159e-09	A	-	6	28080628	RP1-265C24.5	1
LUSQC	6:28080628:A:C	GTEx/v8	Lung	ENSG00000235109	A	4.67144e-05	0.30679	2.44238e-19	A	+	6	28080628	ZSCAN31	1
LUSQC	6:28081758:C:T	GTEx/v8	Lung	ENSG00000197062	C	3.04707e-07	-0.185851	6.07006e-14	C	-	6	28081758	RP5-874C20.3	1
LUSQC	6:28081758:C:T	GTEx/v8	Lung	ENSG00000216901	C	4.336e-05	0.446499	5.127e-32	C	+	6	28081758	AL022393.7	1
LUSQC	6:28081758:C:T	GTEx/v8	Lung	ENSG00000219392	C	2.11356e-07	-0.572823	1.90159e-09	C	-	6	28081758	RP1-265C24.5	1
LUSQC	6:28081758:C:T	GTEx/v8	Lung	ENSG00000235109	C	4.67144e-05	0.30679	2.44238e-19	C	+	6	28081758	ZSCAN31	1
LUSQC	6:28089481:C:T	GTEx/v8	Lung	ENSG00000197062	T	3.04707e-07	-0.185851	6.07006e-14	T	-	6	28089481	RP5-874C20.3	1
LUSQC	6:28089481:C:T	GTEx/v8	Lung	ENSG00000216901	T	4.336e-05	0.446499	5.127e-32	T	+	6	28089481	AL022393.7	1
LUSQC	6:28089481:C:T	GTEx/v8	Lung	ENSG00000219392	T	2.11356e-07	-0.572823	1.90159e-09	T	-	6	28089481	RP1-265C24.5	1
LUSQC	6:28089481:C:T	GTEx/v8	Lung	ENSG00000235109	T	4.67144e-05	0.30679	2.44238e-19	T	+	6	28089481	ZSCAN31	1
LUSQC	6:28089731:C:T	GTEx/v8	Lung	ENSG00000197062	T	3.04707e-07	-0.185851	6.07006e-14	T	-	6	28089731	RP5-874C20.3	1
LUSQC	6:28089731:C:T	GTEx/v8	Lung	ENSG00000216901	T	4.336e-05	0.446499	5.127e-32	T	+	6	28089731	AL022393.7	1
LUSQC	6:28089731:C:T	GTEx/v8	Lung	ENSG00000219392	T	2.11356e-07	-0.572823	1.90159e-09	T	-	6	28089731	RP1-265C24.5	1
LUSQC	6:28089731:C:T	GTEx/v8	Lung	ENSG00000235109	T	4.67144e-05	0.30679	2.44238e-19	T	+	6	28089731	ZSCAN31	1
LUSQC	6:28091580:A:G	GTEx/v8	Lung	ENSG00000197062	G	3.04707e-07	-0.185851	6.07006e-14	G	-	6	28091580	RP5-874C20.3	1
LUSQC	6:28091580:A:G	GTEx/v8	Lung	ENSG00000216901	G	4.336e-05	0.446499	5.127e-32	G	+	6	28091580	AL022393.7	1
LUSQC	6:28091580:A:G	GTEx/v8	Lung	ENSG00000219392	G	2.11356e-07	-0.572823	1.90159e-09	G	-	6	28091580	RP1-265C24.5	1
LUSQC	6:28091580:A:G	GTEx/v8	Lung	ENSG00000235109	G	4.67144e-05	0.30679	2.44238e-19	G	+	6	28091580	ZSCAN31	1
LUSQC	6:28114818:G:T	GTEx/v8	Lung	ENSG00000197062	T	4.33576e-07	-0.184492	6.07006e-14	T	-	6	28114818	RP5-874C20.3	1
LUSQC	6:28114818:G:T	GTEx/v8	Lung	ENSG00000216901	T	3.21229e-05	0.45637	5.127e-32	T	+	6	28114818	AL022393.7	1
LUSQC	6:28114818:G:T	GTEx/v8	Lung	ENSG00000219392	T	9.43599e-08	-0.591881	1.90159e-09	T	-	6	28114818	RP1-265C24.5	1
LUSQC	6:28114818:G:T	GTEx/v8	Lung	ENSG00000235109	T	5.60252e-05	0.305299	2.44238e-19	T	+	6	28114818	ZSCAN31	1
LUSQC	6:28119055:C:T	GTEx/v8	Lung	ENSG00000197062	C	3.04707e-07	-0.185851	6.07006e-14	C	-	6	28119055	RP5-874C20.3	1
LUSQC	6:28119055:C:T	GTEx/v8	Lung	ENSG00000216901	C	4.336e-05	0.446499	5.127e-32	C	+	6	28119055	AL022393.7	1
LUSQC	6:28119055:C:T	GTEx/v8	Lung	ENSG00000219392	C	2.11356e-07	-0.572823	1.90159e-09	C	-	6	28119055	RP1-265C24.5	1
LUSQC	6:28119055:C:T	GTEx/v8	Lung	ENSG00000235109	C	4.67144e-05	0.30679	2.44238e-19	C	+	6	28119055	ZSCAN31	1
LUSQC	6:28124114:C:T	GTEx/v8	Lung	ENSG00000197062	T	3.04707e-07	-0.185851	6.07006e-14	T	-	6	28124114	RP5-874C20.3	1
LUSQC	6:28124114:C:T	GTEx/v8	Lung	ENSG00000216901	T	4.336e-05	0.446499	5.127e-32	T	+	6	28124114	AL022393.7	1
LUSQC	6:28124114:C:T	GTEx/v8	Lung	ENSG00000219392	T	2.11356e-07	-0.572823	1.90159e-09	T	-	6	28124114	RP1-265C24.5	1
LUSQC	6:28124114:C:T	GTEx/v8	Lung	ENSG00000235109	T	4.67144e-05	0.30679	2.44238e-19	T	+	6	28124114	ZSCAN31	1
LUSQC	6:28129231:C:T	GTEx/v8	Lung	ENSG00000197062	T	4.33576e-07	-0.184492	6.07006e-14	T	-	6	28129231	RP5-874C20.3	1
LUSQC	6:28129231:C:T	GTEx/v8	Lung	ENSG00000216901	T	3.21229e-05	0.45637	5.127e-32	T	+	6	28129231	AL022393.7	1
LUSQC	6:28129231:C:T	GTEx/v8	Lung	ENSG00000219392	T	9.43599e-08	-0.591881	1.90159e-09	T	-	6	28129231	RP1-265C24.5	1
LUSQC	6:28129231:C:T	GTEx/v8	Lung	ENSG00000235109	T	5.60252e-05	0.305299	2.44238e-19	T	+	6	28129231	ZSCAN31	1
LUSQC	6:28129232:C:T	GTEx/v8	Lung	ENSG00000197062	T	3.04707e-07	-0.185851	6.07006e-14	T	-	6	28129232	RP5-874C20.3	1
LUSQC	6:28129232:C:T	GTEx/v8	Lung	ENSG00000216901	T	4.336e-05	0.446499	5.127e-32	T	+	6	28129232	AL022393.7	1
LUSQC	6:28129232:C:T	GTEx/v8	Lung	ENSG00000219392	T	2.11356e-07	-0.572823	1.90159e-09	T	-	6	28129232	RP1-265C24.5	1
LUSQC	6:28129232:C:T	GTEx/v8	Lung	ENSG00000235109	T	4.67144e-05	0.30679	2.44238e-19	T	+	6	28129232	ZSCAN31	1
LUSQC	6:28130089:C:T	GTEx/v8	Lung	ENSG00000197062	T	3.04707e-07	-0.185851	6.07006e-14	T	-	6	28130089	RP5-874C20.3	1
LUSQC	6:28130089:C:T	GTEx/v8	Lung	ENSG00000216901	T	4.336e-05	0.446499	5.127e-32	T	+	6	28130089	AL022393.7	1
LUSQC	6:28130089:C:T	GTEx/v8	Lung	ENSG00000219392	T	2.11356e-07	-0.572823	1.90159e-09	T	-	6	28130089	RP1-265C24.5	1
LUSQC	6:28130089:C:T	GTEx/v8	Lung	ENSG00000235109	T	4.67144e-05	0.30679	2.44238e-19	T	+	6	28130089	ZSCAN31	1
LUSQC	6:28130450:A:G	GTEx/v8	Lung	ENSG00000197062	A	4.33576e-07	-0.184492	6.07006e-14	A	-	6	28130450	RP5-874C20.3	1
LUSQC	6:28130450:A:G	GTEx/v8	Lung	ENSG00000216901	A	3.21229e-05	0.45637	5.127e-32	A	+	6	28130450	AL022393.7	1
LUSQC	6:28130450:A:G	GTEx/v8	Lung	ENSG00000219392	A	9.43599e-08	-0.591881	1.90159e-09	A	-	6	28130450	RP1-265C24.5	1
LUSQC	6:28130450:A:G	GTEx/v8	Lung	ENSG00000235109	A	5.60252e-05	0.305299	2.44238e-19	A	+	6	28130450	ZSCAN31	1
LUSQC	6:28133239:A:T	GTEx/v8	Lung	ENSG00000197062	T	3.04707e-07	-0.185851	6.07006e-14	T	-	6	28133239	RP5-874C20.3	1
LUSQC	6:28133239:A:T	GTEx/v8	Lung	ENSG00000216901	T	4.336e-05	0.446499	5.127e-32	T	+	6	28133239	AL022393.7	1
LUSQC	6:28133239:A:T	GTEx/v8	Lung	ENSG00000219392	T	2.11356e-07	-0.572823	1.90159e-09	T	-	6	28133239	RP1-265C24.5	1
LUSQC	6:28133239:A:T	GTEx/v8	Lung	ENSG00000235109	T	4.67144e-05	0.30679	2.44238e-19	T	+	6	28133239	ZSCAN31	1
LUSQC	6:28134221:C:T	GTEx/v8	Lung	ENSG00000197062	C	3.04707e-07	-0.185851	6.07006e-14	C	-	6	28134221	RP5-874C20.3	1
LUSQC	6:28134221:C:T	GTEx/v8	Lung	ENSG00000216901	C	4.336e-05	0.446499	5.127e-32	C	+	6	28134221	AL022393.7	1
LUSQC	6:28134221:C:T	GTEx/v8	Lung	ENSG00000219392	C	2.11356e-07	-0.572823	1.90159e-09	C	-	6	28134221	RP1-265C24.5	1
LUSQC	6:28134221:C:T	GTEx/v8	Lung	ENSG00000235109	C	4.67144e-05	0.30679	2.44238e-19	C	+	6	28134221	ZSCAN31	1
LUSQC	6:28139710:A:T	GTEx/v8	Lung	ENSG00000197062	T	4.33576e-07	-0.184492	6.07006e-14	T	-	6	28139710	RP5-874C20.3	1
LUSQC	6:28139710:A:T	GTEx/v8	Lung	ENSG00000216901	T	3.21229e-05	0.45637	5.127e-32	T	+	6	28139710	AL022393.7	1
LUSQC	6:28139710:A:T	GTEx/v8	Lung	ENSG00000219392	T	9.43599e-08	-0.591881	1.90159e-09	T	-	6	28139710	RP1-265C24.5	1
LUSQC	6:28139710:A:T	GTEx/v8	Lung	ENSG00000235109	T	5.60252e-05	0.305299	2.44238e-19	T	+	6	28139710	ZSCAN31	1
LUSQC	6:28141253:G:T	GTEx/v8	Lung	ENSG00000197062	T	4.33576e-07	-0.184492	6.07006e-14	T	-	6	28141253	RP5-874C20.3	1
LUSQC	6:28141253:G:T	GTEx/v8	Lung	ENSG00000216901	T	3.21229e-05	0.45637	5.127e-32	T	+	6	28141253	AL022393.7	1
LUSQC	6:28141253:G:T	GTEx/v8	Lung	ENSG00000219392	T	9.43599e-08	-0.591881	1.90159e-09	T	-	6	28141253	RP1-265C24.5	1
LUSQC	6:28141253:G:T	GTEx/v8	Lung	ENSG00000235109	T	5.60252e-05	0.305299	2.44238e-19	T	+	6	28141253	ZSCAN31	1
LUSQC	6:28144832:C:T	GTEx/v8	Lung	ENSG00000197062	C	7.67928e-07	-0.181757	6.07006e-14	C	-	6	28144832	RP5-874C20.3	1
LUSQC	6:28144832:C:T	GTEx/v8	Lung	ENSG00000216901	C	9.88204e-05	0.430653	5.127e-32	C	+	6	28144832	AL022393.7	1
LUSQC	6:28144832:C:T	GTEx/v8	Lung	ENSG00000219392	C	4.33081e-07	-0.565034	1.90159e-09	C	-	6	28144832	RP1-265C24.5	1
LUSQC	6:28144832:C:T	GTEx/v8	Lung	ENSG00000235109	C	5.01379e-05	0.309242	2.44238e-19	C	+	6	28144832	ZSCAN31	1
LUSQC	6:28150878:C:T	GTEx/v8	Lung	ENSG00000197062	T	3.04707e-07	-0.185851	6.07006e-14	T	-	6	28150878	RP5-874C20.3	1
LUSQC	6:28150878:C:T	GTEx/v8	Lung	ENSG00000216901	T	4.336e-05	0.446499	5.127e-32	T	+	6	28150878	AL022393.7	1
LUSQC	6:28150878:C:T	GTEx/v8	Lung	ENSG00000219392	T	2.11356e-07	-0.572823	1.90159e-09	T	-	6	28150878	RP1-265C24.5	1
LUSQC	6:28150878:C:T	GTEx/v8	Lung	ENSG00000235109	T	4.67144e-05	0.30679	2.44238e-19	T	+	6	28150878	ZSCAN31	1
LUSQC	6:28169241:A:G	GTEx/v8	Lung	ENSG00000197062	A	4.33576e-07	-0.184492	6.07006e-14	A	-	6	28169241	RP5-874C20.3	1
LUSQC	6:28169241:A:G	GTEx/v8	Lung	ENSG00000216901	A	3.21229e-05	0.45637	5.127e-32	A	+	6	28169241	AL022393.7	1
LUSQC	6:28169241:A:G	GTEx/v8	Lung	ENSG00000219392	A	9.43599e-08	-0.591881	1.90159e-09	A	-	6	28169241	RP1-265C24.5	1
LUSQC	6:28169241:A:G	GTEx/v8	Lung	ENSG00000235109	A	5.60252e-05	0.305299	2.44238e-19	A	+	6	28169241	ZSCAN31	1
LUSQC	6:28174757:A:G	GTEx/v8	Lung	ENSG00000197062	A	3.04707e-07	-0.185851	6.07006e-14	A	-	6	28174757	RP5-874C20.3	1
LUSQC	6:28174757:A:G	GTEx/v8	Lung	ENSG00000216901	A	4.336e-05	0.446499	5.127e-32	A	+	6	28174757	AL022393.7	1
LUSQC	6:28174757:A:G	GTEx/v8	Lung	ENSG00000219392	A	2.11356e-07	-0.572823	1.90159e-09	A	-	6	28174757	RP1-265C24.5	1
LUSQC	6:28174757:A:G	GTEx/v8	Lung	ENSG00000235109	A	4.67144e-05	0.30679	2.44238e-19	A	+	6	28174757	ZSCAN31	1
LUSQC	6:28187632:G:T	GTEx/v8	Lung	ENSG00000197062	G	3.72521e-07	-0.185436	6.07006e-14	G	-	6	28187632	RP5-874C20.3	1
LUSQC	6:28187632:G:T	GTEx/v8	Lung	ENSG00000216901	G	5.72217e-05	0.441753	5.127e-32	G	+	6	28187632	AL022393.7	1
LUSQC	6:28187632:G:T	GTEx/v8	Lung	ENSG00000219392	G	5.11265e-07	-0.557694	1.90159e-09	G	-	6	28187632	RP1-265C24.5	1
LUSQC	6:28187632:G:T	GTEx/v8	Lung	ENSG00000235109	G	3.64357e-05	0.312601	2.44238e-19	G	+	6	28187632	ZSCAN31	1
LUSQC	6:28191288:G:T	GTEx/v8	Lung	ENSG00000197062	T	3.72521e-07	-0.185436	6.07006e-14	T	-	6	28191288	RP5-874C20.3	1
LUSQC	6:28191288:G:T	GTEx/v8	Lung	ENSG00000216901	T	5.72217e-05	0.441753	5.127e-32	T	+	6	28191288	AL022393.7	1
LUSQC	6:28191288:G:T	GTEx/v8	Lung	ENSG00000219392	T	5.11265e-07	-0.557694	1.90159e-09	T	-	6	28191288	RP1-265C24.5	1
LUSQC	6:28191288:G:T	GTEx/v8	Lung	ENSG00000235109	T	3.64357e-05	0.312601	2.44238e-19	T	+	6	28191288	ZSCAN31	1
LUSQC	6:28193102:A:C	GTEx/v8	Lung	ENSG00000197062	A	3.65423e-07	-0.184115	6.07006e-14	A	-	6	28193102	RP5-874C20.3	1
LUSQC	6:28193102:A:C	GTEx/v8	Lung	ENSG00000216901	A	0.000126004	0.417971	5.127e-32	A	+	6	28193102	AL022393.7	1
LUSQC	6:28193102:A:C	GTEx/v8	Lung	ENSG00000219392	A	5.25793e-07	-0.552759	1.90159e-09	A	-	6	28193102	RP1-265C24.5	1
LUSQC	6:28193102:A:C	GTEx/v8	Lung	ENSG00000235109	A	3.52723e-05	0.310707	2.44238e-19	A	+	6	28193102	ZSCAN31	1
LUSQC	6:28201531:A:G	GTEx/v8	Lung	ENSG00000197062	A	5.32642e-07	-0.183984	6.07006e-14	A	-	6	28201531	RP5-874C20.3	1
LUSQC	6:28201531:A:G	GTEx/v8	Lung	ENSG00000216901	A	4.27208e-05	0.451489	5.127e-32	A	+	6	28201531	AL022393.7	1
LUSQC	6:28201531:A:G	GTEx/v8	Lung	ENSG00000219392	A	2.35727e-07	-0.576544	1.90159e-09	A	-	6	28201531	RP1-265C24.5	1
LUSQC	6:28201531:A:G	GTEx/v8	Lung	ENSG00000235109	A	4.3925e-05	0.311033	2.44238e-19	A	+	6	28201531	ZSCAN31	1
LUSQC	6:28203056:G:T	GTEx/v8	Lung	ENSG00000197062	G	5.32642e-07	-0.183984	6.07006e-14	G	-	6	28203056	RP5-874C20.3	1
LUSQC	6:28203056:G:T	GTEx/v8	Lung	ENSG00000216901	G	4.27208e-05	0.451489	5.127e-32	G	+	6	28203056	AL022393.7	1
LUSQC	6:28203056:G:T	GTEx/v8	Lung	ENSG00000219392	G	2.35727e-07	-0.576544	1.90159e-09	G	-	6	28203056	RP1-265C24.5	1
LUSQC	6:28203056:G:T	GTEx/v8	Lung	ENSG00000235109	G	4.3925e-05	0.311033	2.44238e-19	G	+	6	28203056	ZSCAN31	1
LUSQC	6:28216427:A:AGAAACCTGTC	GTEx/v8	Lung	ENSG00000197062	AGAAACCTGTC	3.72521e-07	-0.185436	6.07006e-14	NA	NA	6	28216427	RP5-874C20.3	1
LUSQC	6:28216427:A:AGAAACCTGTC	GTEx/v8	Lung	ENSG00000216901	AGAAACCTGTC	5.72217e-05	0.441753	5.127e-32	NA	NA	6	28216427	AL022393.7	1
LUSQC	6:28216427:A:AGAAACCTGTC	GTEx/v8	Lung	ENSG00000219392	AGAAACCTGTC	5.11265e-07	-0.557694	1.90159e-09	NA	NA	6	28216427	RP1-265C24.5	1
LUSQC	6:28216427:A:AGAAACCTGTC	GTEx/v8	Lung	ENSG00000235109	AGAAACCTGTC	3.64357e-05	0.312601	2.44238e-19	NA	NA	6	28216427	ZSCAN31	1
LUSQC	6:28225311:C:G	GTEx/v8	Lung	ENSG00000197062	G	5.32642e-07	-0.183984	6.07006e-14	G	-	6	28225311	RP5-874C20.3	1
LUSQC	6:28225311:C:G	GTEx/v8	Lung	ENSG00000216901	G	4.27208e-05	0.451489	5.127e-32	G	+	6	28225311	AL022393.7	1
LUSQC	6:28225311:C:G	GTEx/v8	Lung	ENSG00000219392	G	2.35727e-07	-0.576544	1.90159e-09	G	-	6	28225311	RP1-265C24.5	1
LUSQC	6:28225311:C:G	GTEx/v8	Lung	ENSG00000235109	G	4.3925e-05	0.311033	2.44238e-19	G	+	6	28225311	ZSCAN31	1
LUSQC	6:28265954:A:T	GTEx/v8	Lung	ENSG00000197062	T	3.72521e-07	-0.185436	6.07006e-14	T	-	6	28265954	RP5-874C20.3	1
LUSQC	6:28265954:A:T	GTEx/v8	Lung	ENSG00000216901	T	5.72217e-05	0.441753	5.127e-32	T	+	6	28265954	AL022393.7	1
LUSQC	6:28265954:A:T	GTEx/v8	Lung	ENSG00000219392	T	5.11265e-07	-0.557694	1.90159e-09	T	-	6	28265954	RP1-265C24.5	1
LUSQC	6:28265954:A:T	GTEx/v8	Lung	ENSG00000235109	T	3.64357e-05	0.312601	2.44238e-19	T	+	6	28265954	ZSCAN31	1
LUSQC	6:28268824:A:G	GTEx/v8	Lung	ENSG00000197062	G	1.79841e-06	-0.168928	6.07006e-14	G	-	6	28268824	RP5-874C20.3	1
LUSQC	6:28268824:A:G	GTEx/v8	Lung	ENSG00000216901	G	2.13691e-05	0.451187	5.127e-32	G	+	6	28268824	AL022393.7	1
LUSQC	6:28268824:A:G	GTEx/v8	Lung	ENSG00000219392	G	9.71164e-07	-0.526829	1.90159e-09	G	-	6	28268824	RP1-265C24.5	1
LUSQC	6:28268824:A:G	GTEx/v8	Lung	ENSG00000235109	G	4.93338e-05	0.297556	2.44238e-19	G	+	6	28268824	ZSCAN31	1
LUSQC	6:28271973:A:C	GTEx/v8	Lung	ENSG00000197062	A	3.72521e-07	-0.185436	6.07006e-14	A	-	6	28271973	RP5-874C20.3	1
LUSQC	6:28271973:A:C	GTEx/v8	Lung	ENSG00000216901	A	5.72217e-05	0.441753	5.127e-32	A	+	6	28271973	AL022393.7	1
LUSQC	6:28271973:A:C	GTEx/v8	Lung	ENSG00000219392	A	5.11265e-07	-0.557694	1.90159e-09	A	-	6	28271973	RP1-265C24.5	1
LUSQC	6:28271973:A:C	GTEx/v8	Lung	ENSG00000235109	A	3.64357e-05	0.312601	2.44238e-19	A	+	6	28271973	ZSCAN31	1
LUSQC	6:28277671:G:T	GTEx/v8	Lung	ENSG00000197062	G	5.32642e-07	-0.183984	6.07006e-14	G	-	6	28277671	RP5-874C20.3	1
LUSQC	6:28277671:G:T	GTEx/v8	Lung	ENSG00000216901	G	4.27208e-05	0.451489	5.127e-32	G	+	6	28277671	AL022393.7	1
LUSQC	6:28277671:G:T	GTEx/v8	Lung	ENSG00000219392	G	2.35727e-07	-0.576544	1.90159e-09	G	-	6	28277671	RP1-265C24.5	1
LUSQC	6:28277671:G:T	GTEx/v8	Lung	ENSG00000235109	G	4.3925e-05	0.311033	2.44238e-19	G	+	6	28277671	ZSCAN31	1
LUSQC	6:28281541:C:T	GTEx/v8	Lung	ENSG00000197062	T	5.32642e-07	-0.183984	6.07006e-14	T	-	6	28281541	RP5-874C20.3	1
LUSQC	6:28281541:C:T	GTEx/v8	Lung	ENSG00000216901	T	4.27208e-05	0.451489	5.127e-32	T	+	6	28281541	AL022393.7	1
LUSQC	6:28281541:C:T	GTEx/v8	Lung	ENSG00000219392	T	2.35727e-07	-0.576544	1.90159e-09	T	-	6	28281541	RP1-265C24.5	1
LUSQC	6:28281541:C:T	GTEx/v8	Lung	ENSG00000235109	T	4.3925e-05	0.311033	2.44238e-19	T	+	6	28281541	ZSCAN31	1
LUSQC	6:28290328:G:T	GTEx/v8	Lung	ENSG00000197062	G	3.72521e-07	-0.185436	6.07006e-14	G	-	6	28290328	RP5-874C20.3	1
LUSQC	6:28290328:G:T	GTEx/v8	Lung	ENSG00000216901	G	5.72217e-05	0.441753	5.127e-32	G	+	6	28290328	AL022393.7	1
LUSQC	6:28290328:G:T	GTEx/v8	Lung	ENSG00000219392	G	5.11265e-07	-0.557694	1.90159e-09	G	-	6	28290328	RP1-265C24.5	1
LUSQC	6:28290328:G:T	GTEx/v8	Lung	ENSG00000235109	G	3.64357e-05	0.312601	2.44238e-19	G	+	6	28290328	ZSCAN31	1
LUSQC	6:28290647:C:T	GTEx/v8	Lung	ENSG00000197062	C	3.72521e-07	-0.185436	6.07006e-14	C	-	6	28290647	RP5-874C20.3	1
LUSQC	6:28290647:C:T	GTEx/v8	Lung	ENSG00000216901	C	5.72217e-05	0.441753	5.127e-32	C	+	6	28290647	AL022393.7	1
LUSQC	6:28290647:C:T	GTEx/v8	Lung	ENSG00000219392	C	5.11265e-07	-0.557694	1.90159e-09	C	-	6	28290647	RP1-265C24.5	1
LUSQC	6:28290647:C:T	GTEx/v8	Lung	ENSG00000235109	C	3.64357e-05	0.312601	2.44238e-19	C	+	6	28290647	ZSCAN31	1
LUSQC	6:28293408:G:GC	GTEx/v8	Lung	ENSG00000197062	GC	5.32642e-07	-0.183984	6.07006e-14	NA	NA	6	28293408	RP5-874C20.3	1
LUSQC	6:28293408:G:GC	GTEx/v8	Lung	ENSG00000216901	GC	4.27208e-05	0.451489	5.127e-32	NA	NA	6	28293408	AL022393.7	1
LUSQC	6:28293408:G:GC	GTEx/v8	Lung	ENSG00000219392	GC	2.35727e-07	-0.576544	1.90159e-09	NA	NA	6	28293408	RP1-265C24.5	1
LUSQC	6:28293408:G:GC	GTEx/v8	Lung	ENSG00000235109	GC	4.3925e-05	0.311033	2.44238e-19	NA	NA	6	28293408	ZSCAN31	1
LUSQC	6:28305508:A:G	GTEx/v8	Lung	ENSG00000197062	A	3.72521e-07	-0.185436	6.07006e-14	A	-	6	28305508	RP5-874C20.3	1
LUSQC	6:28305508:A:G	GTEx/v8	Lung	ENSG00000216901	A	5.72217e-05	0.441753	5.127e-32	A	+	6	28305508	AL022393.7	1
LUSQC	6:28305508:A:G	GTEx/v8	Lung	ENSG00000219392	A	5.11265e-07	-0.557694	1.90159e-09	A	-	6	28305508	RP1-265C24.5	1
LUSQC	6:28305508:A:G	GTEx/v8	Lung	ENSG00000235109	A	3.64357e-05	0.312601	2.44238e-19	A	+	6	28305508	ZSCAN31	1
LUSQC	6:28306671:C:T	GTEx/v8	Lung	ENSG00000197062	C	3.72521e-07	-0.185436	6.07006e-14	C	-	6	28306671	RP5-874C20.3	1
LUSQC	6:28306671:C:T	GTEx/v8	Lung	ENSG00000216901	C	5.72217e-05	0.441753	5.127e-32	C	+	6	28306671	AL022393.7	1
LUSQC	6:28306671:C:T	GTEx/v8	Lung	ENSG00000219392	C	5.11265e-07	-0.557694	1.90159e-09	C	-	6	28306671	RP1-265C24.5	1
LUSQC	6:28306671:C:T	GTEx/v8	Lung	ENSG00000235109	C	3.64357e-05	0.312601	2.44238e-19	C	+	6	28306671	ZSCAN31	1
LUSQC	6:28314880:C:T	GTEx/v8	Lung	ENSG00000197062	T	5.60867e-07	-0.183979	6.07006e-14	T	-	6	28314880	RP5-874C20.3	1
LUSQC	6:28314880:C:T	GTEx/v8	Lung	ENSG00000216901	T	7.8196e-05	0.436891	5.127e-32	T	+	6	28314880	AL022393.7	1
LUSQC	6:28314880:C:T	GTEx/v8	Lung	ENSG00000219392	T	3.91099e-07	-0.567284	1.90159e-09	T	-	6	28314880	RP1-265C24.5	1
LUSQC	6:28314880:C:T	GTEx/v8	Lung	ENSG00000235109	T	2.63066e-05	0.320412	2.44238e-19	T	+	6	28314880	ZSCAN31	1
LUSQC	6:28318331:G:T	GTEx/v8	Lung	ENSG00000197062	T	7.94761e-07	-0.182589	6.07006e-14	T	-	6	28318331	RP5-874C20.3	1
LUSQC	6:28318331:G:T	GTEx/v8	Lung	ENSG00000216901	T	5.83407e-05	0.446959	5.127e-32	T	+	6	28318331	AL022393.7	1
LUSQC	6:28318331:G:T	GTEx/v8	Lung	ENSG00000219392	T	1.76009e-07	-0.586831	1.90159e-09	T	-	6	28318331	RP1-265C24.5	1
LUSQC	6:28318331:G:T	GTEx/v8	Lung	ENSG00000235109	T	3.16239e-05	0.319078	2.44238e-19	T	+	6	28318331	ZSCAN31	1
LUSQC	6:28323702:A:G	GTEx/v8	Lung	ENSG00000197062	A	7.94761e-07	-0.182589	6.07006e-14	A	-	6	28323702	RP5-874C20.3	1
LUSQC	6:28323702:A:G	GTEx/v8	Lung	ENSG00000216901	A	5.83407e-05	0.446959	5.127e-32	A	+	6	28323702	AL022393.7	1
LUSQC	6:28323702:A:G	GTEx/v8	Lung	ENSG00000219392	A	1.76009e-07	-0.586831	1.90159e-09	A	-	6	28323702	RP1-265C24.5	1
LUSQC	6:28323702:A:G	GTEx/v8	Lung	ENSG00000235109	A	3.16239e-05	0.319078	2.44238e-19	A	+	6	28323702	ZSCAN31	1
LUSQC	6:28324378:C:T	GTEx/v8	Lung	ENSG00000197062	T	5.60867e-07	-0.183979	6.07006e-14	T	-	6	28324378	RP5-874C20.3	1
LUSQC	6:28324378:C:T	GTEx/v8	Lung	ENSG00000216901	T	7.8196e-05	0.436891	5.127e-32	T	+	6	28324378	AL022393.7	1
LUSQC	6:28324378:C:T	GTEx/v8	Lung	ENSG00000219392	T	3.91099e-07	-0.567284	1.90159e-09	T	-	6	28324378	RP1-265C24.5	1
LUSQC	6:28324378:C:T	GTEx/v8	Lung	ENSG00000235109	T	2.63066e-05	0.320412	2.44238e-19	T	+	6	28324378	ZSCAN31	1
LUSQC	6:28326294:G:GCAGAACCCA	GTEx/v8	Lung	ENSG00000197062	G	5.60867e-07	-0.183979	6.07006e-14	NA	NA	6	28326294	RP5-874C20.3	1
LUSQC	6:28326294:G:GCAGAACCCA	GTEx/v8	Lung	ENSG00000216901	G	7.8196e-05	0.436891	5.127e-32	NA	NA	6	28326294	AL022393.7	1
LUSQC	6:28326294:G:GCAGAACCCA	GTEx/v8	Lung	ENSG00000219392	G	3.91099e-07	-0.567284	1.90159e-09	NA	NA	6	28326294	RP1-265C24.5	1
LUSQC	6:28326294:G:GCAGAACCCA	GTEx/v8	Lung	ENSG00000235109	G	2.63066e-05	0.320412	2.44238e-19	NA	NA	6	28326294	ZSCAN31	1
LUSQC	6:28332141:A:G	GTEx/v8	Lung	ENSG00000197062	A	5.60867e-07	-0.183979	6.07006e-14	A	-	6	28332141	RP5-874C20.3	1
LUSQC	6:28332141:A:G	GTEx/v8	Lung	ENSG00000216901	A	7.8196e-05	0.436891	5.127e-32	A	+	6	28332141	AL022393.7	1
LUSQC	6:28332141:A:G	GTEx/v8	Lung	ENSG00000219392	A	3.91099e-07	-0.567284	1.90159e-09	A	-	6	28332141	RP1-265C24.5	1
LUSQC	6:28332141:A:G	GTEx/v8	Lung	ENSG00000235109	A	2.63066e-05	0.320412	2.44238e-19	A	+	6	28332141	ZSCAN31	1
LUSQC	6:28345282:C:T	GTEx/v8	Lung	ENSG00000197062	T	5.60867e-07	-0.183979	6.07006e-14	T	-	6	28345282	RP5-874C20.3	1
LUSQC	6:28345282:C:T	GTEx/v8	Lung	ENSG00000216901	T	7.8196e-05	0.436891	5.127e-32	T	+	6	28345282	AL022393.7	1
LUSQC	6:28345282:C:T	GTEx/v8	Lung	ENSG00000219392	T	3.91099e-07	-0.567284	1.90159e-09	T	-	6	28345282	RP1-265C24.5	1
LUSQC	6:28345282:C:T	GTEx/v8	Lung	ENSG00000235109	T	2.63066e-05	0.320412	2.44238e-19	T	+	6	28345282	ZSCAN31	1
LUSQC	6:28349698:A:G	GTEx/v8	Lung	ENSG00000197062	G	5.60867e-07	-0.183979	6.07006e-14	G	-	6	28349698	RP5-874C20.3	1
LUSQC	6:28349698:A:G	GTEx/v8	Lung	ENSG00000216901	G	7.8196e-05	0.436891	5.127e-32	G	+	6	28349698	AL022393.7	1
LUSQC	6:28349698:A:G	GTEx/v8	Lung	ENSG00000219392	G	3.91099e-07	-0.567284	1.90159e-09	G	-	6	28349698	RP1-265C24.5	1
LUSQC	6:28349698:A:G	GTEx/v8	Lung	ENSG00000235109	G	2.63066e-05	0.320412	2.44238e-19	G	+	6	28349698	ZSCAN31	1
LUSQC	6:28354835:C:G	GTEx/v8	Lung	ENSG00000197062	G	5.60867e-07	-0.183979	6.07006e-14	G	-	6	28354835	RP5-874C20.3	1
LUSQC	6:28354835:C:G	GTEx/v8	Lung	ENSG00000216901	G	7.8196e-05	0.436891	5.127e-32	G	+	6	28354835	AL022393.7	1
LUSQC	6:28354835:C:G	GTEx/v8	Lung	ENSG00000219392	G	3.91099e-07	-0.567284	1.90159e-09	G	-	6	28354835	RP1-265C24.5	1
LUSQC	6:28354835:C:G	GTEx/v8	Lung	ENSG00000235109	G	2.63066e-05	0.320412	2.44238e-19	G	+	6	28354835	ZSCAN31	1
LUSQC	6:28357807:C:T	GTEx/v8	Lung	ENSG00000197062	T	5.60867e-07	-0.183979	6.07006e-14	T	-	6	28357807	RP5-874C20.3	1
LUSQC	6:28357807:C:T	GTEx/v8	Lung	ENSG00000216901	T	7.8196e-05	0.436891	5.127e-32	T	+	6	28357807	AL022393.7	1
LUSQC	6:28357807:C:T	GTEx/v8	Lung	ENSG00000219392	T	3.91099e-07	-0.567284	1.90159e-09	T	-	6	28357807	RP1-265C24.5	1
LUSQC	6:28357807:C:T	GTEx/v8	Lung	ENSG00000235109	T	2.63066e-05	0.320412	2.44238e-19	T	+	6	28357807	ZSCAN31	1
LUSQC	6:28358009:A:T	GTEx/v8	Lung	ENSG00000197062	A	5.60867e-07	-0.183979	6.07006e-14	A	-	6	28358009	RP5-874C20.3	1
LUSQC	6:28358009:A:T	GTEx/v8	Lung	ENSG00000216901	A	7.8196e-05	0.436891	5.127e-32	A	+	6	28358009	AL022393.7	1
LUSQC	6:28358009:A:T	GTEx/v8	Lung	ENSG00000219392	A	3.91099e-07	-0.567284	1.90159e-09	A	-	6	28358009	RP1-265C24.5	1
LUSQC	6:28358009:A:T	GTEx/v8	Lung	ENSG00000235109	A	2.63066e-05	0.320412	2.44238e-19	A	+	6	28358009	ZSCAN31	1
LUSQC	6:28359632:G:T	GTEx/v8	Lung	ENSG00000197062	G	5.60867e-07	-0.183979	6.07006e-14	G	-	6	28359632	RP5-874C20.3	1
LUSQC	6:28359632:G:T	GTEx/v8	Lung	ENSG00000216901	G	7.8196e-05	0.436891	5.127e-32	G	+	6	28359632	AL022393.7	1
LUSQC	6:28359632:G:T	GTEx/v8	Lung	ENSG00000219392	G	3.91099e-07	-0.567284	1.90159e-09	G	-	6	28359632	RP1-265C24.5	1
LUSQC	6:28359632:G:T	GTEx/v8	Lung	ENSG00000235109	G	2.63066e-05	0.320412	2.44238e-19	G	+	6	28359632	ZSCAN31	1
LUSQC	6:28360659:C:G	GTEx/v8	Lung	ENSG00000197062	C	5.60867e-07	-0.183979	6.07006e-14	C	-	6	28360659	RP5-874C20.3	1
LUSQC	6:28360659:C:G	GTEx/v8	Lung	ENSG00000216901	C	7.8196e-05	0.436891	5.127e-32	C	+	6	28360659	AL022393.7	1
LUSQC	6:28360659:C:G	GTEx/v8	Lung	ENSG00000219392	C	3.91099e-07	-0.567284	1.90159e-09	C	-	6	28360659	RP1-265C24.5	1
LUSQC	6:28360659:C:G	GTEx/v8	Lung	ENSG00000235109	C	2.63066e-05	0.320412	2.44238e-19	C	+	6	28360659	ZSCAN31	1
LUSQC	6:28362309:A:G	GTEx/v8	Lung	ENSG00000197062	A	5.60867e-07	-0.183979	6.07006e-14	A	-	6	28362309	RP5-874C20.3	1
LUSQC	6:28362309:A:G	GTEx/v8	Lung	ENSG00000216901	A	7.8196e-05	0.436891	5.127e-32	A	+	6	28362309	AL022393.7	1
LUSQC	6:28362309:A:G	GTEx/v8	Lung	ENSG00000219392	A	3.91099e-07	-0.567284	1.90159e-09	A	-	6	28362309	RP1-265C24.5	1
LUSQC	6:28362309:A:G	GTEx/v8	Lung	ENSG00000235109	A	2.63066e-05	0.320412	2.44238e-19	A	+	6	28362309	ZSCAN31	1
LUSQC	6:28364232:A:G	GTEx/v8	Lung	ENSG00000197062	A	5.60867e-07	-0.183979	6.07006e-14	A	-	6	28364232	RP5-874C20.3	1
LUSQC	6:28364232:A:G	GTEx/v8	Lung	ENSG00000216901	A	7.8196e-05	0.436891	5.127e-32	A	+	6	28364232	AL022393.7	1
LUSQC	6:28364232:A:G	GTEx/v8	Lung	ENSG00000219392	A	3.91099e-07	-0.567284	1.90159e-09	A	-	6	28364232	RP1-265C24.5	1
LUSQC	6:28364232:A:G	GTEx/v8	Lung	ENSG00000235109	A	2.63066e-05	0.320412	2.44238e-19	A	+	6	28364232	ZSCAN31	1
LUSQC	6:28366151:A:G	GTEx/v8	Lung	ENSG00000197062	G	5.60867e-07	-0.183979	6.07006e-14	G	-	6	28366151	RP5-874C20.3	1
LUSQC	6:28366151:A:G	GTEx/v8	Lung	ENSG00000216901	G	7.8196e-05	0.436891	5.127e-32	G	+	6	28366151	AL022393.7	1
LUSQC	6:28366151:A:G	GTEx/v8	Lung	ENSG00000219392	G	3.91099e-07	-0.567284	1.90159e-09	G	-	6	28366151	RP1-265C24.5	1
LUSQC	6:28366151:A:G	GTEx/v8	Lung	ENSG00000235109	G	2.63066e-05	0.320412	2.44238e-19	G	+	6	28366151	ZSCAN31	1
LUSQC	6:28368508:C:G	GTEx/v8	Lung	ENSG00000197062	C	7.94761e-07	-0.182589	6.07006e-14	C	-	6	28368508	RP5-874C20.3	1
LUSQC	6:28368508:C:G	GTEx/v8	Lung	ENSG00000216901	C	5.83407e-05	0.446959	5.127e-32	C	+	6	28368508	AL022393.7	1
LUSQC	6:28368508:C:G	GTEx/v8	Lung	ENSG00000219392	C	1.76009e-07	-0.586831	1.90159e-09	C	-	6	28368508	RP1-265C24.5	1
LUSQC	6:28368508:C:G	GTEx/v8	Lung	ENSG00000235109	C	3.16239e-05	0.319078	2.44238e-19	C	+	6	28368508	ZSCAN31	1
LUSQC	6:28394680:C:T	GTEx/v8	Lung	ENSG00000197062	T	7.94761e-07	-0.182589	6.07006e-14	T	-	6	28394680	RP5-874C20.3	1
LUSQC	6:28394680:C:T	GTEx/v8	Lung	ENSG00000216901	T	5.83407e-05	0.446959	5.127e-32	T	+	6	28394680	AL022393.7	1
LUSQC	6:28394680:C:T	GTEx/v8	Lung	ENSG00000219392	T	1.76009e-07	-0.586831	1.90159e-09	T	-	6	28394680	RP1-265C24.5	1
LUSQC	6:28394680:C:T	GTEx/v8	Lung	ENSG00000235109	T	3.16239e-05	0.319078	2.44238e-19	T	+	6	28394680	ZSCAN31	1
LUSQC	6:28397676:A:AAC	GTEx/v8	Lung	ENSG00000197062	A	7.94761e-07	-0.182589	6.07006e-14	NA	NA	6	28397676	RP5-874C20.3	1
LUSQC	6:28397676:A:AAC	GTEx/v8	Lung	ENSG00000216901	A	5.83407e-05	0.446959	5.127e-32	NA	NA	6	28397676	AL022393.7	1
LUSQC	6:28397676:A:AAC	GTEx/v8	Lung	ENSG00000219392	A	1.76009e-07	-0.586831	1.90159e-09	NA	NA	6	28397676	RP1-265C24.5	1
LUSQC	6:28397676:A:AAC	GTEx/v8	Lung	ENSG00000235109	A	3.16239e-05	0.319078	2.44238e-19	NA	NA	6	28397676	ZSCAN31	1
LUSQC	6:28411941:C:G	GTEx/v8	Lung	ENSG00000197062	C	7.94761e-07	-0.182589	6.07006e-14	C	-	6	28411941	RP5-874C20.3	1
LUSQC	6:28411941:C:G	GTEx/v8	Lung	ENSG00000216901	C	5.83407e-05	0.446959	5.127e-32	C	+	6	28411941	AL022393.7	1
LUSQC	6:28411941:C:G	GTEx/v8	Lung	ENSG00000219392	C	1.76009e-07	-0.586831	1.90159e-09	C	-	6	28411941	RP1-265C24.5	1
LUSQC	6:28411941:C:G	GTEx/v8	Lung	ENSG00000235109	C	3.16239e-05	0.319078	2.44238e-19	C	+	6	28411941	ZSCAN31	1
LUSQC	6:28436014:T:TAAACATA	GTEx/v8	Lung	ENSG00000197062	T	7.94761e-07	-0.182589	6.07006e-14	NA	NA	6	28436014	RP5-874C20.3	1
LUSQC	6:28436014:T:TAAACATA	GTEx/v8	Lung	ENSG00000216901	T	5.83407e-05	0.446959	5.127e-32	NA	NA	6	28436014	AL022393.7	1
LUSQC	6:28436014:T:TAAACATA	GTEx/v8	Lung	ENSG00000219392	T	1.76009e-07	-0.586831	1.90159e-09	NA	NA	6	28436014	RP1-265C24.5	1
LUSQC	6:28436014:T:TAAACATA	GTEx/v8	Lung	ENSG00000235109	T	3.16239e-05	0.319078	2.44238e-19	NA	NA	6	28436014	ZSCAN31	1
LUSQC	6:28436145:C:T	GTEx/v8	Lung	ENSG00000197062	C	7.94761e-07	-0.182589	6.07006e-14	C	-	6	28436145	RP5-874C20.3	1
LUSQC	6:28436145:C:T	GTEx/v8	Lung	ENSG00000216901	C	5.83407e-05	0.446959	5.127e-32	C	+	6	28436145	AL022393.7	1
LUSQC	6:28436145:C:T	GTEx/v8	Lung	ENSG00000219392	C	1.76009e-07	-0.586831	1.90159e-09	C	-	6	28436145	RP1-265C24.5	1
LUSQC	6:28436145:C:T	GTEx/v8	Lung	ENSG00000235109	C	3.16239e-05	0.319078	2.44238e-19	C	+	6	28436145	ZSCAN31	1
LUSQC	6:28437763:A:AGAG	GTEx/v8	Lung	ENSG00000197062	A	5.60867e-07	-0.183979	6.07006e-14	NA	NA	6	28437763	RP5-874C20.3	1
LUSQC	6:28437763:A:AGAG	GTEx/v8	Lung	ENSG00000216901	A	7.8196e-05	0.436891	5.127e-32	NA	NA	6	28437763	AL022393.7	1
LUSQC	6:28437763:A:AGAG	GTEx/v8	Lung	ENSG00000219392	A	3.91099e-07	-0.567284	1.90159e-09	NA	NA	6	28437763	RP1-265C24.5	1
LUSQC	6:28437763:A:AGAG	GTEx/v8	Lung	ENSG00000235109	A	2.63066e-05	0.320412	2.44238e-19	NA	NA	6	28437763	ZSCAN31	1
LUSQC	6:28453618:G:T	GTEx/v8	Lung	ENSG00000197062	G	7.94761e-07	-0.182589	6.07006e-14	G	-	6	28453618	RP5-874C20.3	1
LUSQC	6:28453618:G:T	GTEx/v8	Lung	ENSG00000216901	G	5.83407e-05	0.446959	5.127e-32	G	+	6	28453618	AL022393.7	1
LUSQC	6:28453618:G:T	GTEx/v8	Lung	ENSG00000219392	G	1.76009e-07	-0.586831	1.90159e-09	G	-	6	28453618	RP1-265C24.5	1
LUSQC	6:28453618:G:T	GTEx/v8	Lung	ENSG00000235109	G	3.16239e-05	0.319078	2.44238e-19	G	+	6	28453618	ZSCAN31	1
LUSQC	6:28482917:C:T	GTEx/v8	Lung	ENSG00000197062	C	1.10317e-06	-0.179635	6.07006e-14	C	-	6	28482917	RP5-874C20.3	1
LUSQC	6:28482917:C:T	GTEx/v8	Lung	ENSG00000216901	C	2.40423e-05	0.467565	5.127e-32	C	+	6	28482917	AL022393.7	1
LUSQC	6:28482917:C:T	GTEx/v8	Lung	ENSG00000219392	C	1.11541e-07	-0.593848	1.90159e-09	C	-	6	28482917	RP1-265C24.5	1
LUSQC	6:28482917:C:T	GTEx/v8	Lung	ENSG00000235109	C	2.56969e-05	0.321482	2.44238e-19	C	+	6	28482917	ZSCAN31	1
LUSQC	6:28562247:T:TG	GTEx/v8	Lung	ENSG00000197062	T	1.10317e-06	-0.179635	6.07006e-14	NA	NA	6	28562247	RP5-874C20.3	1
LUSQC	6:28562247:T:TG	GTEx/v8	Lung	ENSG00000216901	T	2.40423e-05	0.467565	5.127e-32	NA	NA	6	28562247	AL022393.7	1
LUSQC	6:28562247:T:TG	GTEx/v8	Lung	ENSG00000219392	T	1.11541e-07	-0.593848	1.90159e-09	NA	NA	6	28562247	RP1-265C24.5	1
LUSQC	6:28562247:T:TG	GTEx/v8	Lung	ENSG00000235109	T	2.56969e-05	0.321482	2.44238e-19	NA	NA	6	28562247	ZSCAN31	1
LUSQC	6:28576143:A:T	GTEx/v8	Lung	ENSG00000197062	A	1.10317e-06	-0.179635	6.07006e-14	A	-	6	28576143	RP5-874C20.3	1
LUSQC	6:28576143:A:T	GTEx/v8	Lung	ENSG00000216901	A	2.40423e-05	0.467565	5.127e-32	A	+	6	28576143	AL022393.7	1
LUSQC	6:28576143:A:T	GTEx/v8	Lung	ENSG00000219392	A	1.11541e-07	-0.593848	1.90159e-09	A	-	6	28576143	RP1-265C24.5	1
LUSQC	6:28576143:A:T	GTEx/v8	Lung	ENSG00000235109	A	2.56969e-05	0.321482	2.44238e-19	A	+	6	28576143	ZSCAN31	1
LUSQC	6:28619353:A:G	GTEx/v8	Lung	ENSG00000197062	G	1.10317e-06	-0.179635	6.07006e-14	G	-	6	28619353	RP5-874C20.3	1
LUSQC	6:28619353:A:G	GTEx/v8	Lung	ENSG00000216901	G	2.40423e-05	0.467565	5.127e-32	G	+	6	28619353	AL022393.7	1
LUSQC	6:28619353:A:G	GTEx/v8	Lung	ENSG00000219392	G	1.11541e-07	-0.593848	1.90159e-09	G	-	6	28619353	RP1-265C24.5	1
LUSQC	6:28619353:A:G	GTEx/v8	Lung	ENSG00000235109	G	2.56969e-05	0.321482	2.44238e-19	G	+	6	28619353	ZSCAN31	1
LUSQC	6:28630691:A:G	GTEx/v8	Lung	ENSG00000197062	A	1.10317e-06	-0.179635	6.07006e-14	A	-	6	28630691	RP5-874C20.3	1
LUSQC	6:28630691:A:G	GTEx/v8	Lung	ENSG00000216901	A	2.40423e-05	0.467565	5.127e-32	A	+	6	28630691	AL022393.7	1
LUSQC	6:28630691:A:G	GTEx/v8	Lung	ENSG00000219392	A	1.11541e-07	-0.593848	1.90159e-09	A	-	6	28630691	RP1-265C24.5	1
LUSQC	6:28630691:A:G	GTEx/v8	Lung	ENSG00000235109	A	2.56969e-05	0.321482	2.44238e-19	A	+	6	28630691	ZSCAN31	1
LUSQC	6:28667669:A:G	GTEx/v8	Lung	ENSG00000197062	G	1.10317e-06	-0.179635	6.07006e-14	G	-	6	28667669	RP5-874C20.3	1
LUSQC	6:28667669:A:G	GTEx/v8	Lung	ENSG00000204644	G	2.40742e-13	0.921703	1.05383e-92	G	+	6	28667669	ZFP57	1
LUSQC	6:28667669:A:G	GTEx/v8	Lung	ENSG00000216901	G	2.40423e-05	0.467565	5.127e-32	G	+	6	28667669	AL022393.7	1
LUSQC	6:28667669:A:G	GTEx/v8	Lung	ENSG00000219392	G	1.11541e-07	-0.593848	1.90159e-09	G	-	6	28667669	RP1-265C24.5	1
LUSQC	6:28667669:A:G	GTEx/v8	Lung	ENSG00000235109	G	2.56969e-05	0.321482	2.44238e-19	G	+	6	28667669	ZSCAN31	1
LUSQC	6:28673434:A:G	GTEx/v8	Lung	ENSG00000197062	A	1.73381e-05	-0.157581	6.07006e-14	A	-	6	28673434	RP5-874C20.3	1
LUSQC	6:28673434:A:G	GTEx/v8	Lung	ENSG00000204644	A	3.79694e-15	0.976857	1.05383e-92	A	+	6	28673434	ZFP57	1
LUSQC	6:28673434:A:G	GTEx/v8	Lung	ENSG00000216901	A	8.23337e-05	0.432893	5.127e-32	A	+	6	28673434	AL022393.7	1
LUSQC	6:28673434:A:G	GTEx/v8	Lung	ENSG00000219392	A	1.00696e-07	-0.590994	1.90159e-09	A	-	6	28673434	RP1-265C24.5	1
LUSQC	6:28673434:A:G	GTEx/v8	Lung	ENSG00000235109	A	4.99693e-05	0.307492	2.44238e-19	A	+	6	28673434	ZSCAN31	1
LUSQC	6:28681415:A:G	GTEx/v8	Lung	ENSG00000197062	A	1.73381e-05	-0.157581	6.07006e-14	A	-	6	28681415	RP5-874C20.3	1
LUSQC	6:28681415:A:G	GTEx/v8	Lung	ENSG00000204644	A	3.79694e-15	0.976857	1.05383e-92	A	+	6	28681415	ZFP57	1
LUSQC	6:28681415:A:G	GTEx/v8	Lung	ENSG00000216901	A	8.23337e-05	0.432893	5.127e-32	A	+	6	28681415	AL022393.7	1
LUSQC	6:28681415:A:G	GTEx/v8	Lung	ENSG00000219392	A	1.00696e-07	-0.590994	1.90159e-09	A	-	6	28681415	RP1-265C24.5	1
LUSQC	6:28681415:A:G	GTEx/v8	Lung	ENSG00000235109	A	4.99693e-05	0.307492	2.44238e-19	A	+	6	28681415	ZSCAN31	1
LUSQC	6:28727121:A:G	GTEx/v8	Lung	ENSG00000197062	A	1.73381e-05	-0.157581	6.07006e-14	A	-	6	28727121	RP5-874C20.3	1
LUSQC	6:28727121:A:G	GTEx/v8	Lung	ENSG00000204644	A	3.79694e-15	0.976857	1.05383e-92	A	+	6	28727121	ZFP57	1
LUSQC	6:28727121:A:G	GTEx/v8	Lung	ENSG00000216901	A	8.23337e-05	0.432893	5.127e-32	A	+	6	28727121	AL022393.7	1
LUSQC	6:28727121:A:G	GTEx/v8	Lung	ENSG00000219392	A	1.00696e-07	-0.590994	1.90159e-09	A	-	6	28727121	RP1-265C24.5	1
LUSQC	6:28727121:A:G	GTEx/v8	Lung	ENSG00000235109	A	4.99693e-05	0.307492	2.44238e-19	A	+	6	28727121	ZSCAN31	1
LUSQC	6:28727121:A:G	GTEx/v8	Lung	ENSG00000239257	A	3.53483e-05	0.376173	7.40511e-63	A	+	6	28727121	RPL23AP1	1
LUSQC	6:28734987:C:CAA	GTEx/v8	Lung	ENSG00000197062	C	1.73381e-05	-0.157581	6.07006e-14	NA	NA	6	28734987	RP5-874C20.3	1
LUSQC	6:28734987:C:CAA	GTEx/v8	Lung	ENSG00000204644	C	3.79694e-15	0.976857	1.05383e-92	NA	NA	6	28734987	ZFP57	1
LUSQC	6:28734987:C:CAA	GTEx/v8	Lung	ENSG00000216901	C	8.23337e-05	0.432893	5.127e-32	NA	NA	6	28734987	AL022393.7	1
LUSQC	6:28734987:C:CAA	GTEx/v8	Lung	ENSG00000219392	C	1.00696e-07	-0.590994	1.90159e-09	NA	NA	6	28734987	RP1-265C24.5	1
LUSQC	6:28734987:C:CAA	GTEx/v8	Lung	ENSG00000235109	C	4.99693e-05	0.307492	2.44238e-19	NA	NA	6	28734987	ZSCAN31	1
LUSQC	6:28734987:C:CAA	GTEx/v8	Lung	ENSG00000239257	C	3.53483e-05	0.376173	7.40511e-63	NA	NA	6	28734987	RPL23AP1	1
LUSQC	6:28741734:A:C	GTEx/v8	Lung	ENSG00000197062	A	2.98467e-05	-0.151289	6.07006e-14	A	-	6	28741734	RP5-874C20.3	1
LUSQC	6:28741734:A:C	GTEx/v8	Lung	ENSG00000204644	A	3.22915e-15	0.96703	1.05383e-92	A	+	6	28741734	ZFP57	1
LUSQC	6:28741734:A:C	GTEx/v8	Lung	ENSG00000216901	A	0.000121337	0.417466	5.127e-32	A	+	6	28741734	AL022393.7	1
LUSQC	6:28741734:A:C	GTEx/v8	Lung	ENSG00000219392	A	1.06257e-07	-0.582609	1.90159e-09	A	-	6	28741734	RP1-265C24.5	1
LUSQC	6:28741734:A:C	GTEx/v8	Lung	ENSG00000235109	A	8.95215e-05	0.293488	2.44238e-19	A	+	6	28741734	ZSCAN31	1
LUSQC	6:28741734:A:C	GTEx/v8	Lung	ENSG00000235821	A	0.000227773	-0.313694	3.77654e-36	A	-	6	28741734	IFITM4P	1
LUSQC	6:28741734:A:C	GTEx/v8	Lung	ENSG00000239257	A	4.73725e-05	0.365527	7.40511e-63	A	+	6	28741734	RPL23AP1	1
LUSQC	6:28778723:C:T	GTEx/v8	Lung	ENSG00000176998	T	1.77461e-05	-0.521909	4.22055e-15	T	-	6	28778723	HCG4	1
LUSQC	6:28778723:C:T	GTEx/v8	Lung	ENSG00000181126	T	6.13196e-07	-0.453378	4.83817e-16	T	-	6	28778723	HLA-V	1
LUSQC	6:28778723:C:T	GTEx/v8	Lung	ENSG00000197062	T	1.73381e-05	-0.157581	6.07006e-14	T	-	6	28778723	RP5-874C20.3	1
LUSQC	6:28778723:C:T	GTEx/v8	Lung	ENSG00000204644	T	3.79694e-15	0.976857	1.05383e-92	T	+	6	28778723	ZFP57	1
LUSQC	6:28778723:C:T	GTEx/v8	Lung	ENSG00000216901	T	8.23337e-05	0.432893	5.127e-32	T	+	6	28778723	AL022393.7	1
LUSQC	6:28778723:C:T	GTEx/v8	Lung	ENSG00000219392	T	1.00696e-07	-0.590994	1.90159e-09	T	-	6	28778723	RP1-265C24.5	1
LUSQC	6:28778723:C:T	GTEx/v8	Lung	ENSG00000235109	T	4.99693e-05	0.307492	2.44238e-19	T	+	6	28778723	ZSCAN31	1
LUSQC	6:28778723:C:T	GTEx/v8	Lung	ENSG00000239257	T	3.53483e-05	0.376173	7.40511e-63	T	+	6	28778723	RPL23AP1	1
LUSQC	6:28792030:A:G	GTEx/v8	Lung	ENSG00000176998	A	1.77461e-05	-0.521909	4.22055e-15	A	-	6	28792030	HCG4	1
LUSQC	6:28792030:A:G	GTEx/v8	Lung	ENSG00000181126	A	6.13196e-07	-0.453378	4.83817e-16	A	-	6	28792030	HLA-V	1
LUSQC	6:28792030:A:G	GTEx/v8	Lung	ENSG00000197062	A	1.73381e-05	-0.157581	6.07006e-14	A	-	6	28792030	RP5-874C20.3	1
LUSQC	6:28792030:A:G	GTEx/v8	Lung	ENSG00000204644	A	3.79694e-15	0.976857	1.05383e-92	A	+	6	28792030	ZFP57	1
LUSQC	6:28792030:A:G	GTEx/v8	Lung	ENSG00000216901	A	8.23337e-05	0.432893	5.127e-32	A	+	6	28792030	AL022393.7	1
LUSQC	6:28792030:A:G	GTEx/v8	Lung	ENSG00000219392	A	1.00696e-07	-0.590994	1.90159e-09	A	-	6	28792030	RP1-265C24.5	1
LUSQC	6:28792030:A:G	GTEx/v8	Lung	ENSG00000235109	A	4.99693e-05	0.307492	2.44238e-19	A	+	6	28792030	ZSCAN31	1
LUSQC	6:28792030:A:G	GTEx/v8	Lung	ENSG00000239257	A	3.53483e-05	0.376173	7.40511e-63	A	+	6	28792030	RPL23AP1	1
LUSQC	6:28793904:G:T	GTEx/v8	Lung	ENSG00000176998	T	1.77461e-05	-0.521909	4.22055e-15	T	-	6	28793904	HCG4	1
LUSQC	6:28793904:G:T	GTEx/v8	Lung	ENSG00000181126	T	6.13196e-07	-0.453378	4.83817e-16	T	-	6	28793904	HLA-V	1
LUSQC	6:28793904:G:T	GTEx/v8	Lung	ENSG00000197062	T	1.73381e-05	-0.157581	6.07006e-14	T	-	6	28793904	RP5-874C20.3	1
LUSQC	6:28793904:G:T	GTEx/v8	Lung	ENSG00000204644	T	3.79694e-15	0.976857	1.05383e-92	T	+	6	28793904	ZFP57	1
LUSQC	6:28793904:G:T	GTEx/v8	Lung	ENSG00000216901	T	8.23337e-05	0.432893	5.127e-32	T	+	6	28793904	AL022393.7	1
LUSQC	6:28793904:G:T	GTEx/v8	Lung	ENSG00000219392	T	1.00696e-07	-0.590994	1.90159e-09	T	-	6	28793904	RP1-265C24.5	1
LUSQC	6:28793904:G:T	GTEx/v8	Lung	ENSG00000235109	T	4.99693e-05	0.307492	2.44238e-19	T	+	6	28793904	ZSCAN31	1
LUSQC	6:28793904:G:T	GTEx/v8	Lung	ENSG00000239257	T	3.53483e-05	0.376173	7.40511e-63	T	+	6	28793904	RPL23AP1	1
LUSQC	6:28809050:C:G	GTEx/v8	Lung	ENSG00000176998	C	1.77461e-05	-0.521909	4.22055e-15	C	-	6	28809050	HCG4	1
LUSQC	6:28809050:C:G	GTEx/v8	Lung	ENSG00000181126	C	6.13196e-07	-0.453378	4.83817e-16	C	-	6	28809050	HLA-V	1
LUSQC	6:28809050:C:G	GTEx/v8	Lung	ENSG00000197062	C	1.73381e-05	-0.157581	6.07006e-14	C	-	6	28809050	RP5-874C20.3	1
LUSQC	6:28809050:C:G	GTEx/v8	Lung	ENSG00000204632	C	2.20043e-07	-0.532506	3.77685e-08	C	-	6	28809050	HLA-G	1
LUSQC	6:28809050:C:G	GTEx/v8	Lung	ENSG00000204644	C	3.79694e-15	0.976857	1.05383e-92	C	+	6	28809050	ZFP57	1
LUSQC	6:28809050:C:G	GTEx/v8	Lung	ENSG00000216901	C	8.23337e-05	0.432893	5.127e-32	C	+	6	28809050	AL022393.7	1
LUSQC	6:28809050:C:G	GTEx/v8	Lung	ENSG00000219392	C	1.00696e-07	-0.590994	1.90159e-09	C	-	6	28809050	RP1-265C24.5	1
LUSQC	6:28809050:C:G	GTEx/v8	Lung	ENSG00000235109	C	4.99693e-05	0.307492	2.44238e-19	C	+	6	28809050	ZSCAN31	1
LUSQC	6:28809050:C:G	GTEx/v8	Lung	ENSG00000239257	C	3.53483e-05	0.376173	7.40511e-63	C	+	6	28809050	RPL23AP1	1
LUSQC	6:28824974:C:T	GTEx/v8	Lung	ENSG00000176998	T	1.77461e-05	-0.521909	4.22055e-15	T	-	6	28824974	HCG4	1
LUSQC	6:28824974:C:T	GTEx/v8	Lung	ENSG00000181126	T	6.13196e-07	-0.453378	4.83817e-16	T	-	6	28824974	HLA-V	1
LUSQC	6:28824974:C:T	GTEx/v8	Lung	ENSG00000197062	T	1.73381e-05	-0.157581	6.07006e-14	T	-	6	28824974	RP5-874C20.3	1
LUSQC	6:28824974:C:T	GTEx/v8	Lung	ENSG00000204632	T	2.20043e-07	-0.532506	3.77685e-08	T	-	6	28824974	HLA-G	1
LUSQC	6:28824974:C:T	GTEx/v8	Lung	ENSG00000204644	T	3.79694e-15	0.976857	1.05383e-92	T	+	6	28824974	ZFP57	1
LUSQC	6:28824974:C:T	GTEx/v8	Lung	ENSG00000216901	T	8.23337e-05	0.432893	5.127e-32	T	+	6	28824974	AL022393.7	1
LUSQC	6:28824974:C:T	GTEx/v8	Lung	ENSG00000219392	T	1.00696e-07	-0.590994	1.90159e-09	T	-	6	28824974	RP1-265C24.5	1
LUSQC	6:28824974:C:T	GTEx/v8	Lung	ENSG00000235109	T	4.99693e-05	0.307492	2.44238e-19	T	+	6	28824974	ZSCAN31	1
LUSQC	6:28824974:C:T	GTEx/v8	Lung	ENSG00000239257	T	3.53483e-05	0.376173	7.40511e-63	T	+	6	28824974	RPL23AP1	1
LUSQC	6:28831021:G:T	GTEx/v8	Lung	ENSG00000176998	G	1.77461e-05	-0.521909	4.22055e-15	G	-	6	28831021	HCG4	1
LUSQC	6:28831021:G:T	GTEx/v8	Lung	ENSG00000181126	G	6.13196e-07	-0.453378	4.83817e-16	G	-	6	28831021	HLA-V	1
LUSQC	6:28831021:G:T	GTEx/v8	Lung	ENSG00000197062	G	1.73381e-05	-0.157581	6.07006e-14	G	-	6	28831021	RP5-874C20.3	1
LUSQC	6:28831021:G:T	GTEx/v8	Lung	ENSG00000204632	G	2.20043e-07	-0.532506	3.77685e-08	G	-	6	28831021	HLA-G	1
LUSQC	6:28831021:G:T	GTEx/v8	Lung	ENSG00000204644	G	3.79694e-15	0.976857	1.05383e-92	G	+	6	28831021	ZFP57	1
LUSQC	6:28831021:G:T	GTEx/v8	Lung	ENSG00000216901	G	8.23337e-05	0.432893	5.127e-32	G	+	6	28831021	AL022393.7	1
LUSQC	6:28831021:G:T	GTEx/v8	Lung	ENSG00000219392	G	1.00696e-07	-0.590994	1.90159e-09	G	-	6	28831021	RP1-265C24.5	1
LUSQC	6:28831021:G:T	GTEx/v8	Lung	ENSG00000235109	G	4.99693e-05	0.307492	2.44238e-19	G	+	6	28831021	ZSCAN31	1
LUSQC	6:28831021:G:T	GTEx/v8	Lung	ENSG00000239257	G	3.53483e-05	0.376173	7.40511e-63	G	+	6	28831021	RPL23AP1	1
LUSQC	6:28831611:C:T	GTEx/v8	Lung	ENSG00000176998	T	1.77461e-05	-0.521909	4.22055e-15	T	-	6	28831611	HCG4	1
LUSQC	6:28831611:C:T	GTEx/v8	Lung	ENSG00000181126	T	6.13196e-07	-0.453378	4.83817e-16	T	-	6	28831611	HLA-V	1
LUSQC	6:28831611:C:T	GTEx/v8	Lung	ENSG00000197062	T	1.73381e-05	-0.157581	6.07006e-14	T	-	6	28831611	RP5-874C20.3	1
LUSQC	6:28831611:C:T	GTEx/v8	Lung	ENSG00000204632	T	2.20043e-07	-0.532506	3.77685e-08	T	-	6	28831611	HLA-G	1
LUSQC	6:28831611:C:T	GTEx/v8	Lung	ENSG00000204644	T	3.79694e-15	0.976857	1.05383e-92	T	+	6	28831611	ZFP57	1
LUSQC	6:28831611:C:T	GTEx/v8	Lung	ENSG00000216901	T	8.23337e-05	0.432893	5.127e-32	T	+	6	28831611	AL022393.7	1
LUSQC	6:28831611:C:T	GTEx/v8	Lung	ENSG00000219392	T	1.00696e-07	-0.590994	1.90159e-09	T	-	6	28831611	RP1-265C24.5	1
LUSQC	6:28831611:C:T	GTEx/v8	Lung	ENSG00000235109	T	4.99693e-05	0.307492	2.44238e-19	T	+	6	28831611	ZSCAN31	1
LUSQC	6:28831611:C:T	GTEx/v8	Lung	ENSG00000239257	T	3.53483e-05	0.376173	7.40511e-63	T	+	6	28831611	RPL23AP1	1
LUSQC	6:28851572:C:T	GTEx/v8	Lung	ENSG00000176998	C	4.81036e-05	-0.487452	4.22055e-15	C	-	6	28851572	HCG4	1
LUSQC	6:28851572:C:T	GTEx/v8	Lung	ENSG00000181126	C	2.27815e-06	-0.423921	4.83817e-16	C	-	6	28851572	HLA-V	1
LUSQC	6:28851572:C:T	GTEx/v8	Lung	ENSG00000197062	C	2.33474e-05	-0.152874	6.07006e-14	C	-	6	28851572	RP5-874C20.3	1
LUSQC	6:28851572:C:T	GTEx/v8	Lung	ENSG00000204632	C	9.38813e-08	-0.539913	3.77685e-08	C	-	6	28851572	HLA-G	1
LUSQC	6:28851572:C:T	GTEx/v8	Lung	ENSG00000204644	C	3.73312e-14	0.928881	1.05383e-92	C	+	6	28851572	ZFP57	1
LUSQC	6:28851572:C:T	GTEx/v8	Lung	ENSG00000216901	C	0.000130837	0.414432	5.127e-32	C	+	6	28851572	AL022393.7	1
LUSQC	6:28851572:C:T	GTEx/v8	Lung	ENSG00000219392	C	9.77913e-08	-0.582728	1.90159e-09	C	-	6	28851572	RP1-265C24.5	1
LUSQC	6:28851572:C:T	GTEx/v8	Lung	ENSG00000235109	C	0.000143338	0.284288	2.44238e-19	C	+	6	28851572	ZSCAN31	1
LUSQC	6:28851572:C:T	GTEx/v8	Lung	ENSG00000239257	C	9.62465e-05	0.349772	7.40511e-63	C	+	6	28851572	RPL23AP1	1
LUSQC	6:28852156:C:T	GTEx/v8	Lung	ENSG00000176998	T	3.89505e-05	-0.490637	4.22055e-15	T	-	6	28852156	HCG4	1
LUSQC	6:28852156:C:T	GTEx/v8	Lung	ENSG00000181126	T	1.21171e-06	-0.432714	4.83817e-16	T	-	6	28852156	HLA-V	1
LUSQC	6:28852156:C:T	GTEx/v8	Lung	ENSG00000197062	T	2.6531e-05	-0.151059	6.07006e-14	T	-	6	28852156	RP5-874C20.3	1
LUSQC	6:28852156:C:T	GTEx/v8	Lung	ENSG00000204632	T	1.65774e-07	-0.526945	3.77685e-08	T	-	6	28852156	HLA-G	1
LUSQC	6:28852156:C:T	GTEx/v8	Lung	ENSG00000204644	T	5.88911e-14	0.917225	1.05383e-92	T	+	6	28852156	ZFP57	1
LUSQC	6:28852156:C:T	GTEx/v8	Lung	ENSG00000216901	T	9.86819e-05	0.419572	5.127e-32	T	+	6	28852156	AL022393.7	1
LUSQC	6:28852156:C:T	GTEx/v8	Lung	ENSG00000219392	T	2.59704e-07	-0.560677	1.90159e-09	T	-	6	28852156	RP1-265C24.5	1
LUSQC	6:28852156:C:T	GTEx/v8	Lung	ENSG00000235109	T	9.85737e-05	0.289512	2.44238e-19	T	+	6	28852156	ZSCAN31	1
LUSQC	6:28852156:C:T	GTEx/v8	Lung	ENSG00000239257	T	5.62724e-05	0.359166	7.40511e-63	T	+	6	28852156	RPL23AP1	1
LUSQC	6:28852451:C:T	GTEx/v8	Lung	ENSG00000176998	C	4.81036e-05	-0.487452	4.22055e-15	C	-	6	28852451	HCG4	1
LUSQC	6:28852451:C:T	GTEx/v8	Lung	ENSG00000181126	C	2.27815e-06	-0.423921	4.83817e-16	C	-	6	28852451	HLA-V	1
LUSQC	6:28852451:C:T	GTEx/v8	Lung	ENSG00000197062	C	2.33474e-05	-0.152874	6.07006e-14	C	-	6	28852451	RP5-874C20.3	1
LUSQC	6:28852451:C:T	GTEx/v8	Lung	ENSG00000204632	C	9.38813e-08	-0.539913	3.77685e-08	C	-	6	28852451	HLA-G	1
LUSQC	6:28852451:C:T	GTEx/v8	Lung	ENSG00000204644	C	3.73312e-14	0.928881	1.05383e-92	C	+	6	28852451	ZFP57	1
LUSQC	6:28852451:C:T	GTEx/v8	Lung	ENSG00000216901	C	0.000130837	0.414432	5.127e-32	C	+	6	28852451	AL022393.7	1
LUSQC	6:28852451:C:T	GTEx/v8	Lung	ENSG00000219392	C	9.77913e-08	-0.582728	1.90159e-09	C	-	6	28852451	RP1-265C24.5	1
LUSQC	6:28852451:C:T	GTEx/v8	Lung	ENSG00000235109	C	0.000143338	0.284288	2.44238e-19	C	+	6	28852451	ZSCAN31	1
LUSQC	6:28852451:C:T	GTEx/v8	Lung	ENSG00000239257	C	9.62465e-05	0.349772	7.40511e-63	C	+	6	28852451	RPL23AP1	1
LUSQC	6:28852878:A:G	GTEx/v8	Lung	ENSG00000176998	A	4.81036e-05	-0.487452	4.22055e-15	A	-	6	28852878	HCG4	1
LUSQC	6:28852878:A:G	GTEx/v8	Lung	ENSG00000181126	A	2.27815e-06	-0.423921	4.83817e-16	A	-	6	28852878	HLA-V	1
LUSQC	6:28852878:A:G	GTEx/v8	Lung	ENSG00000197062	A	2.33474e-05	-0.152874	6.07006e-14	A	-	6	28852878	RP5-874C20.3	1
LUSQC	6:28852878:A:G	GTEx/v8	Lung	ENSG00000204632	A	9.38813e-08	-0.539913	3.77685e-08	A	-	6	28852878	HLA-G	1
LUSQC	6:28852878:A:G	GTEx/v8	Lung	ENSG00000204644	A	3.73312e-14	0.928881	1.05383e-92	A	+	6	28852878	ZFP57	1
LUSQC	6:28852878:A:G	GTEx/v8	Lung	ENSG00000216901	A	0.000130837	0.414432	5.127e-32	A	+	6	28852878	AL022393.7	1
LUSQC	6:28852878:A:G	GTEx/v8	Lung	ENSG00000219392	A	9.77913e-08	-0.582728	1.90159e-09	A	-	6	28852878	RP1-265C24.5	1
LUSQC	6:28852878:A:G	GTEx/v8	Lung	ENSG00000235109	A	0.000143338	0.284288	2.44238e-19	A	+	6	28852878	ZSCAN31	1
LUSQC	6:28852878:A:G	GTEx/v8	Lung	ENSG00000239257	A	9.62465e-05	0.349772	7.40511e-63	A	+	6	28852878	RPL23AP1	1
LUSQC	6:28853197:A:G	GTEx/v8	Lung	ENSG00000176998	G	4.81036e-05	-0.487452	4.22055e-15	G	-	6	28853197	HCG4	1
LUSQC	6:28853197:A:G	GTEx/v8	Lung	ENSG00000181126	G	2.27815e-06	-0.423921	4.83817e-16	G	-	6	28853197	HLA-V	1
LUSQC	6:28853197:A:G	GTEx/v8	Lung	ENSG00000197062	G	2.33474e-05	-0.152874	6.07006e-14	G	-	6	28853197	RP5-874C20.3	1
LUSQC	6:28853197:A:G	GTEx/v8	Lung	ENSG00000204632	G	9.38813e-08	-0.539913	3.77685e-08	G	-	6	28853197	HLA-G	1
LUSQC	6:28853197:A:G	GTEx/v8	Lung	ENSG00000204644	G	3.73312e-14	0.928881	1.05383e-92	G	+	6	28853197	ZFP57	1
LUSQC	6:28853197:A:G	GTEx/v8	Lung	ENSG00000216901	G	0.000130837	0.414432	5.127e-32	G	+	6	28853197	AL022393.7	1
LUSQC	6:28853197:A:G	GTEx/v8	Lung	ENSG00000219392	G	9.77913e-08	-0.582728	1.90159e-09	G	-	6	28853197	RP1-265C24.5	1
LUSQC	6:28853197:A:G	GTEx/v8	Lung	ENSG00000235109	G	0.000143338	0.284288	2.44238e-19	G	+	6	28853197	ZSCAN31	1
LUSQC	6:28853197:A:G	GTEx/v8	Lung	ENSG00000239257	G	9.62465e-05	0.349772	7.40511e-63	G	+	6	28853197	RPL23AP1	1
LUSQC	6:28855805:A:C	GTEx/v8	Lung	ENSG00000176998	C	4.81036e-05	-0.487452	4.22055e-15	C	-	6	28855805	HCG4	1
LUSQC	6:28855805:A:C	GTEx/v8	Lung	ENSG00000181126	C	2.27815e-06	-0.423921	4.83817e-16	C	-	6	28855805	HLA-V	1
LUSQC	6:28855805:A:C	GTEx/v8	Lung	ENSG00000197062	C	2.33474e-05	-0.152874	6.07006e-14	C	-	6	28855805	RP5-874C20.3	1
LUSQC	6:28855805:A:C	GTEx/v8	Lung	ENSG00000204632	C	9.38813e-08	-0.539913	3.77685e-08	C	-	6	28855805	HLA-G	1
LUSQC	6:28855805:A:C	GTEx/v8	Lung	ENSG00000204644	C	3.73312e-14	0.928881	1.05383e-92	C	+	6	28855805	ZFP57	1
LUSQC	6:28855805:A:C	GTEx/v8	Lung	ENSG00000216901	C	0.000130837	0.414432	5.127e-32	C	+	6	28855805	AL022393.7	1
LUSQC	6:28855805:A:C	GTEx/v8	Lung	ENSG00000219392	C	9.77913e-08	-0.582728	1.90159e-09	C	-	6	28855805	RP1-265C24.5	1
LUSQC	6:28855805:A:C	GTEx/v8	Lung	ENSG00000235109	C	0.000143338	0.284288	2.44238e-19	C	+	6	28855805	ZSCAN31	1
LUSQC	6:28855805:A:C	GTEx/v8	Lung	ENSG00000239257	C	9.62465e-05	0.349772	7.40511e-63	C	+	6	28855805	RPL23AP1	1
LUSQC	6:28856689:A:G	GTEx/v8	Lung	ENSG00000176998	G	4.81036e-05	-0.487452	4.22055e-15	G	-	6	28856689	HCG4	1
LUSQC	6:28856689:A:G	GTEx/v8	Lung	ENSG00000181126	G	2.27815e-06	-0.423921	4.83817e-16	G	-	6	28856689	HLA-V	1
LUSQC	6:28856689:A:G	GTEx/v8	Lung	ENSG00000197062	G	2.33474e-05	-0.152874	6.07006e-14	G	-	6	28856689	RP5-874C20.3	1
LUSQC	6:28856689:A:G	GTEx/v8	Lung	ENSG00000204632	G	9.38813e-08	-0.539913	3.77685e-08	G	-	6	28856689	HLA-G	1
LUSQC	6:28856689:A:G	GTEx/v8	Lung	ENSG00000204644	G	3.73312e-14	0.928881	1.05383e-92	G	+	6	28856689	ZFP57	1
LUSQC	6:28856689:A:G	GTEx/v8	Lung	ENSG00000216901	G	0.000130837	0.414432	5.127e-32	G	+	6	28856689	AL022393.7	1
LUSQC	6:28856689:A:G	GTEx/v8	Lung	ENSG00000219392	G	9.77913e-08	-0.582728	1.90159e-09	G	-	6	28856689	RP1-265C24.5	1
LUSQC	6:28856689:A:G	GTEx/v8	Lung	ENSG00000230521	G	0.000143876	0.417875	2.99798e-53	G	+	6	28856689	HCG4P7	1
LUSQC	6:28856689:A:G	GTEx/v8	Lung	ENSG00000235109	G	0.000143338	0.284288	2.44238e-19	G	+	6	28856689	ZSCAN31	1
LUSQC	6:28856689:A:G	GTEx/v8	Lung	ENSG00000239257	G	9.62465e-05	0.349772	7.40511e-63	G	+	6	28856689	RPL23AP1	1
LUSQC	6:28856740:A:C	GTEx/v8	Lung	ENSG00000176998	C	4.81036e-05	-0.487452	4.22055e-15	C	-	6	28856740	HCG4	1
LUSQC	6:28856740:A:C	GTEx/v8	Lung	ENSG00000181126	C	2.27815e-06	-0.423921	4.83817e-16	C	-	6	28856740	HLA-V	1
LUSQC	6:28856740:A:C	GTEx/v8	Lung	ENSG00000197062	C	2.33474e-05	-0.152874	6.07006e-14	C	-	6	28856740	RP5-874C20.3	1
LUSQC	6:28856740:A:C	GTEx/v8	Lung	ENSG00000204632	C	9.38813e-08	-0.539913	3.77685e-08	C	-	6	28856740	HLA-G	1
LUSQC	6:28856740:A:C	GTEx/v8	Lung	ENSG00000204644	C	3.73312e-14	0.928881	1.05383e-92	C	+	6	28856740	ZFP57	1
LUSQC	6:28856740:A:C	GTEx/v8	Lung	ENSG00000216901	C	0.000130837	0.414432	5.127e-32	C	+	6	28856740	AL022393.7	1
LUSQC	6:28856740:A:C	GTEx/v8	Lung	ENSG00000219392	C	9.77913e-08	-0.582728	1.90159e-09	C	-	6	28856740	RP1-265C24.5	1
LUSQC	6:28856740:A:C	GTEx/v8	Lung	ENSG00000230521	C	0.000143876	0.417875	2.99798e-53	C	+	6	28856740	HCG4P7	1
LUSQC	6:28856740:A:C	GTEx/v8	Lung	ENSG00000235109	C	0.000143338	0.284288	2.44238e-19	C	+	6	28856740	ZSCAN31	1
LUSQC	6:28856740:A:C	GTEx/v8	Lung	ENSG00000239257	C	9.62465e-05	0.349772	7.40511e-63	C	+	6	28856740	RPL23AP1	1
LUSQC	6:28856889:A:T	GTEx/v8	Lung	ENSG00000176998	A	4.81036e-05	-0.487452	4.22055e-15	A	-	6	28856889	HCG4	1
LUSQC	6:28856889:A:T	GTEx/v8	Lung	ENSG00000181126	A	2.27815e-06	-0.423921	4.83817e-16	A	-	6	28856889	HLA-V	1
LUSQC	6:28856889:A:T	GTEx/v8	Lung	ENSG00000197062	A	2.33474e-05	-0.152874	6.07006e-14	A	-	6	28856889	RP5-874C20.3	1
LUSQC	6:28856889:A:T	GTEx/v8	Lung	ENSG00000204632	A	9.38813e-08	-0.539913	3.77685e-08	A	-	6	28856889	HLA-G	1
LUSQC	6:28856889:A:T	GTEx/v8	Lung	ENSG00000204644	A	3.73312e-14	0.928881	1.05383e-92	A	+	6	28856889	ZFP57	1
LUSQC	6:28856889:A:T	GTEx/v8	Lung	ENSG00000216901	A	0.000130837	0.414432	5.127e-32	A	+	6	28856889	AL022393.7	1
LUSQC	6:28856889:A:T	GTEx/v8	Lung	ENSG00000219392	A	9.77913e-08	-0.582728	1.90159e-09	A	-	6	28856889	RP1-265C24.5	1
LUSQC	6:28856889:A:T	GTEx/v8	Lung	ENSG00000230521	A	0.000143876	0.417875	2.99798e-53	A	+	6	28856889	HCG4P7	1
LUSQC	6:28856889:A:T	GTEx/v8	Lung	ENSG00000235109	A	0.000143338	0.284288	2.44238e-19	A	+	6	28856889	ZSCAN31	1
LUSQC	6:28856889:A:T	GTEx/v8	Lung	ENSG00000239257	A	9.62465e-05	0.349772	7.40511e-63	A	+	6	28856889	RPL23AP1	1
LUSQC	6:28857630:C:G	GTEx/v8	Lung	ENSG00000176998	C	4.81036e-05	-0.487452	4.22055e-15	C	-	6	28857630	HCG4	1
LUSQC	6:28857630:C:G	GTEx/v8	Lung	ENSG00000181126	C	2.27815e-06	-0.423921	4.83817e-16	C	-	6	28857630	HLA-V	1
LUSQC	6:28857630:C:G	GTEx/v8	Lung	ENSG00000197062	C	2.33474e-05	-0.152874	6.07006e-14	C	-	6	28857630	RP5-874C20.3	1
LUSQC	6:28857630:C:G	GTEx/v8	Lung	ENSG00000204632	C	9.38813e-08	-0.539913	3.77685e-08	C	-	6	28857630	HLA-G	1
LUSQC	6:28857630:C:G	GTEx/v8	Lung	ENSG00000204644	C	3.73312e-14	0.928881	1.05383e-92	C	+	6	28857630	ZFP57	1
LUSQC	6:28857630:C:G	GTEx/v8	Lung	ENSG00000216901	C	0.000130837	0.414432	5.127e-32	C	+	6	28857630	AL022393.7	1
LUSQC	6:28857630:C:G	GTEx/v8	Lung	ENSG00000219392	C	9.77913e-08	-0.582728	1.90159e-09	C	-	6	28857630	RP1-265C24.5	1
LUSQC	6:28857630:C:G	GTEx/v8	Lung	ENSG00000230521	C	0.000143876	0.417875	2.99798e-53	C	+	6	28857630	HCG4P7	1
LUSQC	6:28857630:C:G	GTEx/v8	Lung	ENSG00000235109	C	0.000143338	0.284288	2.44238e-19	C	+	6	28857630	ZSCAN31	1
LUSQC	6:28857630:C:G	GTEx/v8	Lung	ENSG00000239257	C	9.62465e-05	0.349772	7.40511e-63	C	+	6	28857630	RPL23AP1	1
LUSQC	6:28862497:A:G	GTEx/v8	Lung	ENSG00000176998	A	4.05113e-05	-0.494891	4.22055e-15	A	-	6	28862497	HCG4	1
LUSQC	6:28862497:A:G	GTEx/v8	Lung	ENSG00000181126	A	8.07843e-07	-0.444406	4.83817e-16	A	-	6	28862497	HLA-V	1
LUSQC	6:28862497:A:G	GTEx/v8	Lung	ENSG00000197062	A	1.26486e-05	-0.158562	6.07006e-14	A	-	6	28862497	RP5-874C20.3	1
LUSQC	6:28862497:A:G	GTEx/v8	Lung	ENSG00000204632	A	1.61583e-07	-0.533132	3.77685e-08	A	-	6	28862497	HLA-G	1
LUSQC	6:28862497:A:G	GTEx/v8	Lung	ENSG00000204644	A	2.09674e-14	0.942675	1.05383e-92	A	+	6	28862497	ZFP57	1
LUSQC	6:28862497:A:G	GTEx/v8	Lung	ENSG00000216901	A	0.000188855	0.406942	5.127e-32	A	+	6	28862497	AL022393.7	1
LUSQC	6:28862497:A:G	GTEx/v8	Lung	ENSG00000219392	A	9.40343e-08	-0.586735	1.90159e-09	A	-	6	28862497	RP1-265C24.5	1
LUSQC	6:28862497:A:G	GTEx/v8	Lung	ENSG00000230521	A	0.000264502	0.403483	2.99798e-53	A	+	6	28862497	HCG4P7	1
LUSQC	6:28862497:A:G	GTEx/v8	Lung	ENSG00000235109	A	7.77179e-05	0.296884	2.44238e-19	A	+	6	28862497	ZSCAN31	1
LUSQC	6:28862497:A:G	GTEx/v8	Lung	ENSG00000239257	A	9.39214e-05	0.352248	7.40511e-63	A	+	6	28862497	RPL23AP1	1
LUSQC	6:28864849:A:G	GTEx/v8	Lung	ENSG00000176998	G	4.81036e-05	-0.487452	4.22055e-15	G	-	6	28864849	HCG4	1
LUSQC	6:28864849:A:G	GTEx/v8	Lung	ENSG00000181126	G	2.27815e-06	-0.423921	4.83817e-16	G	-	6	28864849	HLA-V	1
LUSQC	6:28864849:A:G	GTEx/v8	Lung	ENSG00000197062	G	2.33474e-05	-0.152874	6.07006e-14	G	-	6	28864849	RP5-874C20.3	1
LUSQC	6:28864849:A:G	GTEx/v8	Lung	ENSG00000204632	G	9.38813e-08	-0.539913	3.77685e-08	G	-	6	28864849	HLA-G	1
LUSQC	6:28864849:A:G	GTEx/v8	Lung	ENSG00000204644	G	3.73312e-14	0.928881	1.05383e-92	G	+	6	28864849	ZFP57	1
LUSQC	6:28864849:A:G	GTEx/v8	Lung	ENSG00000216901	G	0.000130837	0.414432	5.127e-32	G	+	6	28864849	AL022393.7	1
LUSQC	6:28864849:A:G	GTEx/v8	Lung	ENSG00000219392	G	9.77913e-08	-0.582728	1.90159e-09	G	-	6	28864849	RP1-265C24.5	1
LUSQC	6:28864849:A:G	GTEx/v8	Lung	ENSG00000230521	G	0.000143876	0.417875	2.99798e-53	G	+	6	28864849	HCG4P7	1
LUSQC	6:28864849:A:G	GTEx/v8	Lung	ENSG00000231130	G	7.86059e-05	-0.505394	7.2083e-08	G	-	6	28864849	HLA-T	1
LUSQC	6:28864849:A:G	GTEx/v8	Lung	ENSG00000235109	G	0.000143338	0.284288	2.44238e-19	G	+	6	28864849	ZSCAN31	1
LUSQC	6:28864849:A:G	GTEx/v8	Lung	ENSG00000239257	G	9.62465e-05	0.349772	7.40511e-63	G	+	6	28864849	RPL23AP1	1
LUSQC	6:28865209:T:TA	GTEx/v8	Lung	ENSG00000176998	TA	4.81036e-05	-0.487452	4.22055e-15	NA	NA	6	28865209	HCG4	1
LUSQC	6:28865209:T:TA	GTEx/v8	Lung	ENSG00000181126	TA	2.27815e-06	-0.423921	4.83817e-16	NA	NA	6	28865209	HLA-V	1
LUSQC	6:28865209:T:TA	GTEx/v8	Lung	ENSG00000197062	TA	2.33474e-05	-0.152874	6.07006e-14	NA	NA	6	28865209	RP5-874C20.3	1
LUSQC	6:28865209:T:TA	GTEx/v8	Lung	ENSG00000204632	TA	9.38813e-08	-0.539913	3.77685e-08	NA	NA	6	28865209	HLA-G	1
LUSQC	6:28865209:T:TA	GTEx/v8	Lung	ENSG00000204644	TA	3.73312e-14	0.928881	1.05383e-92	NA	NA	6	28865209	ZFP57	1
LUSQC	6:28865209:T:TA	GTEx/v8	Lung	ENSG00000216901	TA	0.000130837	0.414432	5.127e-32	NA	NA	6	28865209	AL022393.7	1
LUSQC	6:28865209:T:TA	GTEx/v8	Lung	ENSG00000219392	TA	9.77913e-08	-0.582728	1.90159e-09	NA	NA	6	28865209	RP1-265C24.5	1
LUSQC	6:28865209:T:TA	GTEx/v8	Lung	ENSG00000230521	TA	0.000143876	0.417875	2.99798e-53	NA	NA	6	28865209	HCG4P7	1
LUSQC	6:28865209:T:TA	GTEx/v8	Lung	ENSG00000231130	TA	7.86059e-05	-0.505394	7.2083e-08	NA	NA	6	28865209	HLA-T	1
LUSQC	6:28865209:T:TA	GTEx/v8	Lung	ENSG00000235109	TA	0.000143338	0.284288	2.44238e-19	NA	NA	6	28865209	ZSCAN31	1
LUSQC	6:28865209:T:TA	GTEx/v8	Lung	ENSG00000239257	TA	9.62465e-05	0.349772	7.40511e-63	NA	NA	6	28865209	RPL23AP1	1
LUSQC	6:28866528:C:T	GTEx/v8	Lung	ENSG00000176998	C	4.81036e-05	-0.487452	4.22055e-15	C	-	6	28866528	HCG4	1
LUSQC	6:28866528:C:T	GTEx/v8	Lung	ENSG00000181126	C	2.27815e-06	-0.423921	4.83817e-16	C	-	6	28866528	HLA-V	1
LUSQC	6:28866528:C:T	GTEx/v8	Lung	ENSG00000197062	C	2.33474e-05	-0.152874	6.07006e-14	C	-	6	28866528	RP5-874C20.3	1
LUSQC	6:28866528:C:T	GTEx/v8	Lung	ENSG00000204632	C	9.38813e-08	-0.539913	3.77685e-08	C	-	6	28866528	HLA-G	1
LUSQC	6:28866528:C:T	GTEx/v8	Lung	ENSG00000204644	C	3.73312e-14	0.928881	1.05383e-92	C	+	6	28866528	ZFP57	1
LUSQC	6:28866528:C:T	GTEx/v8	Lung	ENSG00000216901	C	0.000130837	0.414432	5.127e-32	C	+	6	28866528	AL022393.7	1
LUSQC	6:28866528:C:T	GTEx/v8	Lung	ENSG00000219392	C	9.77913e-08	-0.582728	1.90159e-09	C	-	6	28866528	RP1-265C24.5	1
LUSQC	6:28866528:C:T	GTEx/v8	Lung	ENSG00000230521	C	0.000143876	0.417875	2.99798e-53	C	+	6	28866528	HCG4P7	1
LUSQC	6:28866528:C:T	GTEx/v8	Lung	ENSG00000231130	C	7.86059e-05	-0.505394	7.2083e-08	C	-	6	28866528	HLA-T	1
LUSQC	6:28866528:C:T	GTEx/v8	Lung	ENSG00000235109	C	0.000143338	0.284288	2.44238e-19	C	+	6	28866528	ZSCAN31	1
LUSQC	6:28866528:C:T	GTEx/v8	Lung	ENSG00000239257	C	9.62465e-05	0.349772	7.40511e-63	C	+	6	28866528	RPL23AP1	1
LUSQC	6:28868494:C:G	GTEx/v8	Lung	ENSG00000176998	G	4.05113e-05	-0.494891	4.22055e-15	G	-	6	28868494	HCG4	1
LUSQC	6:28868494:C:G	GTEx/v8	Lung	ENSG00000181126	G	8.07843e-07	-0.444406	4.83817e-16	G	-	6	28868494	HLA-V	1
LUSQC	6:28868494:C:G	GTEx/v8	Lung	ENSG00000197062	G	1.26486e-05	-0.158562	6.07006e-14	G	-	6	28868494	RP5-874C20.3	1
LUSQC	6:28868494:C:G	GTEx/v8	Lung	ENSG00000204632	G	1.61583e-07	-0.533132	3.77685e-08	G	-	6	28868494	HLA-G	1
LUSQC	6:28868494:C:G	GTEx/v8	Lung	ENSG00000204644	G	2.09674e-14	0.942675	1.05383e-92	G	+	6	28868494	ZFP57	1
LUSQC	6:28868494:C:G	GTEx/v8	Lung	ENSG00000216901	G	0.000188855	0.406942	5.127e-32	G	+	6	28868494	AL022393.7	1
LUSQC	6:28868494:C:G	GTEx/v8	Lung	ENSG00000219392	G	9.40343e-08	-0.586735	1.90159e-09	G	-	6	28868494	RP1-265C24.5	1
LUSQC	6:28868494:C:G	GTEx/v8	Lung	ENSG00000230521	G	0.000264502	0.403483	2.99798e-53	G	+	6	28868494	HCG4P7	1
LUSQC	6:28868494:C:G	GTEx/v8	Lung	ENSG00000231130	G	6.33216e-05	-0.514719	7.2083e-08	G	-	6	28868494	HLA-T	1
LUSQC	6:28868494:C:G	GTEx/v8	Lung	ENSG00000235109	G	7.77179e-05	0.296884	2.44238e-19	G	+	6	28868494	ZSCAN31	1
LUSQC	6:28868494:C:G	GTEx/v8	Lung	ENSG00000239257	G	9.39214e-05	0.352248	7.40511e-63	G	+	6	28868494	RPL23AP1	1
LUSQC	6:28875501:C:T	GTEx/v8	Lung	ENSG00000176998	C	4.05113e-05	-0.494891	4.22055e-15	NA	NA	6	28875501	HCG4	1
LUSQC	6:28875501:C:T	GTEx/v8	Lung	ENSG00000181126	C	8.07843e-07	-0.444406	4.83817e-16	NA	NA	6	28875501	HLA-V	1
LUSQC	6:28875501:C:T	GTEx/v8	Lung	ENSG00000197062	C	1.26486e-05	-0.158562	6.07006e-14	NA	NA	6	28875501	RP5-874C20.3	1
LUSQC	6:28875501:C:T	GTEx/v8	Lung	ENSG00000204632	C	1.61583e-07	-0.533132	3.77685e-08	NA	NA	6	28875501	HLA-G	1
LUSQC	6:28875501:C:T	GTEx/v8	Lung	ENSG00000204644	C	2.09674e-14	0.942675	1.05383e-92	NA	NA	6	28875501	ZFP57	1
LUSQC	6:28875501:C:T	GTEx/v8	Lung	ENSG00000216901	C	0.000188855	0.406942	5.127e-32	NA	NA	6	28875501	AL022393.7	1
LUSQC	6:28875501:C:T	GTEx/v8	Lung	ENSG00000219392	C	9.40343e-08	-0.586735	1.90159e-09	NA	NA	6	28875501	RP1-265C24.5	1
LUSQC	6:28875501:C:T	GTEx/v8	Lung	ENSG00000230521	C	0.000264502	0.403483	2.99798e-53	NA	NA	6	28875501	HCG4P7	1
LUSQC	6:28875501:C:T	GTEx/v8	Lung	ENSG00000231130	C	6.33216e-05	-0.514719	7.2083e-08	NA	NA	6	28875501	HLA-T	1
LUSQC	6:28875501:C:T	GTEx/v8	Lung	ENSG00000235109	C	7.77179e-05	0.296884	2.44238e-19	NA	NA	6	28875501	ZSCAN31	1
LUSQC	6:28875501:C:T	GTEx/v8	Lung	ENSG00000239257	C	9.39214e-05	0.352248	7.40511e-63	NA	NA	6	28875501	RPL23AP1	1
LUSQC	6:28877247:C:T	GTEx/v8	Lung	ENSG00000176998	C	4.05113e-05	-0.494891	4.22055e-15	C	-	6	28877247	HCG4	1
LUSQC	6:28877247:C:T	GTEx/v8	Lung	ENSG00000181126	C	8.07843e-07	-0.444406	4.83817e-16	C	-	6	28877247	HLA-V	1
LUSQC	6:28877247:C:T	GTEx/v8	Lung	ENSG00000197062	C	1.26486e-05	-0.158562	6.07006e-14	C	-	6	28877247	RP5-874C20.3	1
LUSQC	6:28877247:C:T	GTEx/v8	Lung	ENSG00000204632	C	1.61583e-07	-0.533132	3.77685e-08	C	-	6	28877247	HLA-G	1
LUSQC	6:28877247:C:T	GTEx/v8	Lung	ENSG00000204644	C	2.09674e-14	0.942675	1.05383e-92	C	+	6	28877247	ZFP57	1
LUSQC	6:28877247:C:T	GTEx/v8	Lung	ENSG00000216901	C	0.000188855	0.406942	5.127e-32	C	+	6	28877247	AL022393.7	1
LUSQC	6:28877247:C:T	GTEx/v8	Lung	ENSG00000219392	C	9.40343e-08	-0.586735	1.90159e-09	C	-	6	28877247	RP1-265C24.5	1
LUSQC	6:28877247:C:T	GTEx/v8	Lung	ENSG00000230521	C	0.000264502	0.403483	2.99798e-53	C	+	6	28877247	HCG4P7	1
LUSQC	6:28877247:C:T	GTEx/v8	Lung	ENSG00000231130	C	6.33216e-05	-0.514719	7.2083e-08	C	-	6	28877247	HLA-T	1
LUSQC	6:28877247:C:T	GTEx/v8	Lung	ENSG00000235109	C	7.77179e-05	0.296884	2.44238e-19	C	+	6	28877247	ZSCAN31	1
LUSQC	6:28877247:C:T	GTEx/v8	Lung	ENSG00000239257	C	9.39214e-05	0.352248	7.40511e-63	C	+	6	28877247	RPL23AP1	1
LUSQC	6:28883296:A:G	GTEx/v8	Lung	ENSG00000176998	A	4.05113e-05	-0.494891	4.22055e-15	A	-	6	28883296	HCG4	1
LUSQC	6:28883296:A:G	GTEx/v8	Lung	ENSG00000181126	A	8.07843e-07	-0.444406	4.83817e-16	A	-	6	28883296	HLA-V	1
LUSQC	6:28883296:A:G	GTEx/v8	Lung	ENSG00000197062	A	1.26486e-05	-0.158562	6.07006e-14	A	-	6	28883296	RP5-874C20.3	1
LUSQC	6:28883296:A:G	GTEx/v8	Lung	ENSG00000204632	A	1.61583e-07	-0.533132	3.77685e-08	A	-	6	28883296	HLA-G	1
LUSQC	6:28883296:A:G	GTEx/v8	Lung	ENSG00000204644	A	2.09674e-14	0.942675	1.05383e-92	A	+	6	28883296	ZFP57	1
LUSQC	6:28883296:A:G	GTEx/v8	Lung	ENSG00000216901	A	0.000188855	0.406942	5.127e-32	A	+	6	28883296	AL022393.7	1
LUSQC	6:28883296:A:G	GTEx/v8	Lung	ENSG00000219392	A	9.40343e-08	-0.586735	1.90159e-09	A	-	6	28883296	RP1-265C24.5	1
LUSQC	6:28883296:A:G	GTEx/v8	Lung	ENSG00000230521	A	0.000264502	0.403483	2.99798e-53	A	+	6	28883296	HCG4P7	1
LUSQC	6:28883296:A:G	GTEx/v8	Lung	ENSG00000231130	A	6.33216e-05	-0.514719	7.2083e-08	A	-	6	28883296	HLA-T	1
LUSQC	6:28883296:A:G	GTEx/v8	Lung	ENSG00000235109	A	7.77179e-05	0.296884	2.44238e-19	A	+	6	28883296	ZSCAN31	1
LUSQC	6:28883296:A:G	GTEx/v8	Lung	ENSG00000239257	A	9.39214e-05	0.352248	7.40511e-63	A	+	6	28883296	RPL23AP1	1
LUSQC	6:28885863:A:G	GTEx/v8	Lung	ENSG00000176998	G	4.05113e-05	-0.494891	4.22055e-15	G	-	6	28885863	HCG4	1
LUSQC	6:28885863:A:G	GTEx/v8	Lung	ENSG00000181126	G	8.07843e-07	-0.444406	4.83817e-16	G	-	6	28885863	HLA-V	1
LUSQC	6:28885863:A:G	GTEx/v8	Lung	ENSG00000197062	G	1.26486e-05	-0.158562	6.07006e-14	G	-	6	28885863	RP5-874C20.3	1
LUSQC	6:28885863:A:G	GTEx/v8	Lung	ENSG00000204632	G	1.61583e-07	-0.533132	3.77685e-08	G	-	6	28885863	HLA-G	1
LUSQC	6:28885863:A:G	GTEx/v8	Lung	ENSG00000204644	G	2.09674e-14	0.942675	1.05383e-92	G	+	6	28885863	ZFP57	1
LUSQC	6:28885863:A:G	GTEx/v8	Lung	ENSG00000216901	G	0.000188855	0.406942	5.127e-32	G	+	6	28885863	AL022393.7	1
LUSQC	6:28885863:A:G	GTEx/v8	Lung	ENSG00000219392	G	9.40343e-08	-0.586735	1.90159e-09	G	-	6	28885863	RP1-265C24.5	1
LUSQC	6:28885863:A:G	GTEx/v8	Lung	ENSG00000230521	G	0.000264502	0.403483	2.99798e-53	G	+	6	28885863	HCG4P7	1
LUSQC	6:28885863:A:G	GTEx/v8	Lung	ENSG00000231130	G	6.33216e-05	-0.514719	7.2083e-08	G	-	6	28885863	HLA-T	1
LUSQC	6:28885863:A:G	GTEx/v8	Lung	ENSG00000235109	G	7.77179e-05	0.296884	2.44238e-19	G	+	6	28885863	ZSCAN31	1
LUSQC	6:28885863:A:G	GTEx/v8	Lung	ENSG00000239257	G	9.39214e-05	0.352248	7.40511e-63	G	+	6	28885863	RPL23AP1	1
LUSQC	6:28885865:A:G	GTEx/v8	Lung	ENSG00000176998	G	4.05113e-05	-0.494891	4.22055e-15	G	-	6	28885865	HCG4	1
LUSQC	6:28885865:A:G	GTEx/v8	Lung	ENSG00000181126	G	8.07843e-07	-0.444406	4.83817e-16	G	-	6	28885865	HLA-V	1
LUSQC	6:28885865:A:G	GTEx/v8	Lung	ENSG00000197062	G	1.26486e-05	-0.158562	6.07006e-14	G	-	6	28885865	RP5-874C20.3	1
LUSQC	6:28885865:A:G	GTEx/v8	Lung	ENSG00000204632	G	1.61583e-07	-0.533132	3.77685e-08	G	-	6	28885865	HLA-G	1
LUSQC	6:28885865:A:G	GTEx/v8	Lung	ENSG00000204644	G	2.09674e-14	0.942675	1.05383e-92	G	+	6	28885865	ZFP57	1
LUSQC	6:28885865:A:G	GTEx/v8	Lung	ENSG00000216901	G	0.000188855	0.406942	5.127e-32	G	+	6	28885865	AL022393.7	1
LUSQC	6:28885865:A:G	GTEx/v8	Lung	ENSG00000219392	G	9.40343e-08	-0.586735	1.90159e-09	G	-	6	28885865	RP1-265C24.5	1
LUSQC	6:28885865:A:G	GTEx/v8	Lung	ENSG00000230521	G	0.000264502	0.403483	2.99798e-53	G	+	6	28885865	HCG4P7	1
LUSQC	6:28885865:A:G	GTEx/v8	Lung	ENSG00000231130	G	6.33216e-05	-0.514719	7.2083e-08	G	-	6	28885865	HLA-T	1
LUSQC	6:28885865:A:G	GTEx/v8	Lung	ENSG00000235109	G	7.77179e-05	0.296884	2.44238e-19	G	+	6	28885865	ZSCAN31	1
LUSQC	6:28885865:A:G	GTEx/v8	Lung	ENSG00000239257	G	9.39214e-05	0.352248	7.40511e-63	G	+	6	28885865	RPL23AP1	1
LUSQC	6:28891176:C:T	GTEx/v8	Lung	ENSG00000176998	C	4.05113e-05	-0.494891	4.22055e-15	C	-	6	28891176	HCG4	1
LUSQC	6:28891176:C:T	GTEx/v8	Lung	ENSG00000181126	C	8.07843e-07	-0.444406	4.83817e-16	C	-	6	28891176	HLA-V	1
LUSQC	6:28891176:C:T	GTEx/v8	Lung	ENSG00000197062	C	1.26486e-05	-0.158562	6.07006e-14	C	-	6	28891176	RP5-874C20.3	1
LUSQC	6:28891176:C:T	GTEx/v8	Lung	ENSG00000204632	C	1.61583e-07	-0.533132	3.77685e-08	C	-	6	28891176	HLA-G	1
LUSQC	6:28891176:C:T	GTEx/v8	Lung	ENSG00000204644	C	2.09674e-14	0.942675	1.05383e-92	C	+	6	28891176	ZFP57	1
LUSQC	6:28891176:C:T	GTEx/v8	Lung	ENSG00000216901	C	0.000188855	0.406942	5.127e-32	C	+	6	28891176	AL022393.7	1
LUSQC	6:28891176:C:T	GTEx/v8	Lung	ENSG00000219392	C	9.40343e-08	-0.586735	1.90159e-09	C	-	6	28891176	RP1-265C24.5	1
LUSQC	6:28891176:C:T	GTEx/v8	Lung	ENSG00000230521	C	0.000264502	0.403483	2.99798e-53	C	+	6	28891176	HCG4P7	1
LUSQC	6:28891176:C:T	GTEx/v8	Lung	ENSG00000231130	C	6.33216e-05	-0.514719	7.2083e-08	C	-	6	28891176	HLA-T	1
LUSQC	6:28891176:C:T	GTEx/v8	Lung	ENSG00000235109	C	7.77179e-05	0.296884	2.44238e-19	C	+	6	28891176	ZSCAN31	1
LUSQC	6:28891176:C:T	GTEx/v8	Lung	ENSG00000239257	C	9.39214e-05	0.352248	7.40511e-63	C	+	6	28891176	RPL23AP1	1
LUSQC	6:28893573:C:T	GTEx/v8	Lung	ENSG00000176998	C	4.05113e-05	-0.494891	4.22055e-15	C	-	6	28893573	HCG4	1
LUSQC	6:28893573:C:T	GTEx/v8	Lung	ENSG00000181126	C	8.07843e-07	-0.444406	4.83817e-16	C	-	6	28893573	HLA-V	1
LUSQC	6:28893573:C:T	GTEx/v8	Lung	ENSG00000197062	C	1.26486e-05	-0.158562	6.07006e-14	C	-	6	28893573	RP5-874C20.3	1
LUSQC	6:28893573:C:T	GTEx/v8	Lung	ENSG00000204632	C	1.61583e-07	-0.533132	3.77685e-08	C	-	6	28893573	HLA-G	1
LUSQC	6:28893573:C:T	GTEx/v8	Lung	ENSG00000204644	C	2.09674e-14	0.942675	1.05383e-92	C	+	6	28893573	ZFP57	1
LUSQC	6:28893573:C:T	GTEx/v8	Lung	ENSG00000216901	C	0.000188855	0.406942	5.127e-32	C	+	6	28893573	AL022393.7	1
LUSQC	6:28893573:C:T	GTEx/v8	Lung	ENSG00000219392	C	9.40343e-08	-0.586735	1.90159e-09	C	-	6	28893573	RP1-265C24.5	1
LUSQC	6:28893573:C:T	GTEx/v8	Lung	ENSG00000230521	C	0.000264502	0.403483	2.99798e-53	C	+	6	28893573	HCG4P7	1
LUSQC	6:28893573:C:T	GTEx/v8	Lung	ENSG00000231130	C	6.33216e-05	-0.514719	7.2083e-08	C	-	6	28893573	HLA-T	1
LUSQC	6:28893573:C:T	GTEx/v8	Lung	ENSG00000235109	C	7.77179e-05	0.296884	2.44238e-19	C	+	6	28893573	ZSCAN31	1
LUSQC	6:28893573:C:T	GTEx/v8	Lung	ENSG00000239257	C	9.39214e-05	0.352248	7.40511e-63	C	+	6	28893573	RPL23AP1	1
LUSQC	6:28897980:C:T	GTEx/v8	Lung	ENSG00000176998	C	3.75855e-05	-0.467842	4.22055e-15	C	-	6	28897980	HCG4	1
LUSQC	6:28897980:C:T	GTEx/v8	Lung	ENSG00000181126	C	5.51473e-07	-0.424489	4.83817e-16	C	-	6	28897980	HLA-V	1
LUSQC	6:28897980:C:T	GTEx/v8	Lung	ENSG00000197062	C	4.55334e-05	-0.139599	6.07006e-14	C	-	6	28897980	RP5-874C20.3	1
LUSQC	6:28897980:C:T	GTEx/v8	Lung	ENSG00000204632	C	1.49867e-07	-0.503206	3.77685e-08	C	-	6	28897980	HLA-G	1
LUSQC	6:28897980:C:T	GTEx/v8	Lung	ENSG00000204644	C	3.81075e-14	0.879082	1.05383e-92	C	+	6	28897980	ZFP57	1
LUSQC	6:28897980:C:T	GTEx/v8	Lung	ENSG00000216901	C	0.000521574	0.356399	5.127e-32	C	+	6	28897980	AL022393.7	1
LUSQC	6:28897980:C:T	GTEx/v8	Lung	ENSG00000219392	C	6.21082e-08	-0.559866	1.90159e-09	C	-	6	28897980	RP1-265C24.5	1
LUSQC	6:28897980:C:T	GTEx/v8	Lung	ENSG00000230521	C	0.000195589	0.387739	2.99798e-53	C	+	6	28897980	HCG4P7	1
LUSQC	6:28897980:C:T	GTEx/v8	Lung	ENSG00000230795	C	1.09233e-08	-0.591384	1.20099e-40	C	-	6	28897980	HLA-K	1
LUSQC	6:28897980:C:T	GTEx/v8	Lung	ENSG00000231130	C	7.28652e-05	-0.480615	7.2083e-08	C	-	6	28897980	HLA-T	1
LUSQC	6:28897980:C:T	GTEx/v8	Lung	ENSG00000235109	C	5.7542e-05	0.284457	2.44238e-19	C	+	6	28897980	ZSCAN31	1
LUSQC	6:28897980:C:T	GTEx/v8	Lung	ENSG00000239257	C	0.000229689	0.31308	7.40511e-63	C	+	6	28897980	RPL23AP1	1
LUSQC	6:28898287:C:T	GTEx/v8	Lung	ENSG00000176998	T	3.63763e-05	-0.510629	4.22055e-15	T	-	6	28898287	HCG4	1
LUSQC	6:28898287:C:T	GTEx/v8	Lung	ENSG00000181126	T	3.07942e-06	-0.431689	4.83817e-16	T	-	6	28898287	HLA-V	1
LUSQC	6:28898287:C:T	GTEx/v8	Lung	ENSG00000197062	T	1.08199e-06	-0.18116	6.07006e-14	T	-	6	28898287	RP5-874C20.3	1
LUSQC	6:28898287:C:T	GTEx/v8	Lung	ENSG00000204632	T	1.10602e-07	-0.553874	3.77685e-08	T	-	6	28898287	HLA-G	1
LUSQC	6:28898287:C:T	GTEx/v8	Lung	ENSG00000204644	T	1.17502e-13	0.940212	1.05383e-92	T	+	6	28898287	ZFP57	1
LUSQC	6:28898287:C:T	GTEx/v8	Lung	ENSG00000216901	T	0.000162014	0.421633	5.127e-32	T	+	6	28898287	AL022393.7	1
LUSQC	6:28898287:C:T	GTEx/v8	Lung	ENSG00000219392	T	3.34656e-07	-0.576105	1.90159e-09	T	-	6	28898287	RP1-265C24.5	1
LUSQC	6:28898287:C:T	GTEx/v8	Lung	ENSG00000230521	T	0.000153333	0.429248	2.99798e-53	T	+	6	28898287	HCG4P7	1
LUSQC	6:28898287:C:T	GTEx/v8	Lung	ENSG00000230795	T	2.61599e-07	-0.582443	1.20099e-40	T	-	6	28898287	HLA-K	1
LUSQC	6:28898287:C:T	GTEx/v8	Lung	ENSG00000231130	T	4.17421e-05	-0.540591	7.2083e-08	T	-	6	28898287	HLA-T	1
LUSQC	6:28898287:C:T	GTEx/v8	Lung	ENSG00000235109	T	0.00010332	0.299316	2.44238e-19	T	+	6	28898287	ZSCAN31	1
LUSQC	6:28898287:C:T	GTEx/v8	Lung	ENSG00000239257	T	0.000307982	0.334222	7.40511e-63	T	+	6	28898287	RPL23AP1	1
LUSQC	6:28905523:A:G	GTEx/v8	Lung	ENSG00000176998	A	4.05113e-05	-0.494891	4.22055e-15	A	-	6	28905523	HCG4	1
LUSQC	6:28905523:A:G	GTEx/v8	Lung	ENSG00000181126	A	8.07843e-07	-0.444406	4.83817e-16	A	-	6	28905523	HLA-V	1
LUSQC	6:28905523:A:G	GTEx/v8	Lung	ENSG00000197062	A	1.26486e-05	-0.158562	6.07006e-14	A	-	6	28905523	RP5-874C20.3	1
LUSQC	6:28905523:A:G	GTEx/v8	Lung	ENSG00000204632	A	1.61583e-07	-0.533132	3.77685e-08	A	-	6	28905523	HLA-G	1
LUSQC	6:28905523:A:G	GTEx/v8	Lung	ENSG00000204644	A	2.09674e-14	0.942675	1.05383e-92	A	+	6	28905523	ZFP57	1
LUSQC	6:28905523:A:G	GTEx/v8	Lung	ENSG00000216901	A	0.000188855	0.406942	5.127e-32	A	+	6	28905523	AL022393.7	1
LUSQC	6:28905523:A:G	GTEx/v8	Lung	ENSG00000219392	A	9.40343e-08	-0.586735	1.90159e-09	A	-	6	28905523	RP1-265C24.5	1
LUSQC	6:28905523:A:G	GTEx/v8	Lung	ENSG00000230521	A	0.000264502	0.403483	2.99798e-53	A	+	6	28905523	HCG4P7	1
LUSQC	6:28905523:A:G	GTEx/v8	Lung	ENSG00000230795	A	1.32725e-08	-0.624643	1.20099e-40	A	-	6	28905523	HLA-K	1
LUSQC	6:28905523:A:G	GTEx/v8	Lung	ENSG00000231130	A	6.33216e-05	-0.514719	7.2083e-08	A	-	6	28905523	HLA-T	1
LUSQC	6:28905523:A:G	GTEx/v8	Lung	ENSG00000235109	A	7.77179e-05	0.296884	2.44238e-19	A	+	6	28905523	ZSCAN31	1
LUSQC	6:28905523:A:G	GTEx/v8	Lung	ENSG00000239257	A	9.39214e-05	0.352248	7.40511e-63	A	+	6	28905523	RPL23AP1	1
LUSQC	6:28905791:A:G	GTEx/v8	Lung	ENSG00000176998	A	4.05113e-05	-0.494891	4.22055e-15	A	-	6	28905791	HCG4	1
LUSQC	6:28905791:A:G	GTEx/v8	Lung	ENSG00000181126	A	8.07843e-07	-0.444406	4.83817e-16	A	-	6	28905791	HLA-V	1
LUSQC	6:28905791:A:G	GTEx/v8	Lung	ENSG00000197062	A	1.26486e-05	-0.158562	6.07006e-14	A	-	6	28905791	RP5-874C20.3	1
LUSQC	6:28905791:A:G	GTEx/v8	Lung	ENSG00000204632	A	1.61583e-07	-0.533132	3.77685e-08	A	-	6	28905791	HLA-G	1
LUSQC	6:28905791:A:G	GTEx/v8	Lung	ENSG00000204644	A	2.09674e-14	0.942675	1.05383e-92	A	+	6	28905791	ZFP57	1
LUSQC	6:28905791:A:G	GTEx/v8	Lung	ENSG00000216901	A	0.000188855	0.406942	5.127e-32	A	+	6	28905791	AL022393.7	1
LUSQC	6:28905791:A:G	GTEx/v8	Lung	ENSG00000219392	A	9.40343e-08	-0.586735	1.90159e-09	A	-	6	28905791	RP1-265C24.5	1
LUSQC	6:28905791:A:G	GTEx/v8	Lung	ENSG00000230521	A	0.000264502	0.403483	2.99798e-53	A	+	6	28905791	HCG4P7	1
LUSQC	6:28905791:A:G	GTEx/v8	Lung	ENSG00000230795	A	1.32725e-08	-0.624643	1.20099e-40	A	-	6	28905791	HLA-K	1
LUSQC	6:28905791:A:G	GTEx/v8	Lung	ENSG00000231130	A	6.33216e-05	-0.514719	7.2083e-08	A	-	6	28905791	HLA-T	1
LUSQC	6:28905791:A:G	GTEx/v8	Lung	ENSG00000235109	A	7.77179e-05	0.296884	2.44238e-19	A	+	6	28905791	ZSCAN31	1
LUSQC	6:28905791:A:G	GTEx/v8	Lung	ENSG00000239257	A	9.39214e-05	0.352248	7.40511e-63	A	+	6	28905791	RPL23AP1	1
LUSQC	6:28905932:A:C	GTEx/v8	Lung	ENSG00000176998	A	4.05113e-05	-0.494891	4.22055e-15	A	-	6	28905932	HCG4	1
LUSQC	6:28905932:A:C	GTEx/v8	Lung	ENSG00000181126	A	8.07843e-07	-0.444406	4.83817e-16	A	-	6	28905932	HLA-V	1
LUSQC	6:28905932:A:C	GTEx/v8	Lung	ENSG00000197062	A	1.26486e-05	-0.158562	6.07006e-14	A	-	6	28905932	RP5-874C20.3	1
LUSQC	6:28905932:A:C	GTEx/v8	Lung	ENSG00000204632	A	1.61583e-07	-0.533132	3.77685e-08	A	-	6	28905932	HLA-G	1
LUSQC	6:28905932:A:C	GTEx/v8	Lung	ENSG00000204644	A	2.09674e-14	0.942675	1.05383e-92	A	+	6	28905932	ZFP57	1
LUSQC	6:28905932:A:C	GTEx/v8	Lung	ENSG00000216901	A	0.000188855	0.406942	5.127e-32	A	+	6	28905932	AL022393.7	1
LUSQC	6:28905932:A:C	GTEx/v8	Lung	ENSG00000219392	A	9.40343e-08	-0.586735	1.90159e-09	A	-	6	28905932	RP1-265C24.5	1
LUSQC	6:28905932:A:C	GTEx/v8	Lung	ENSG00000230521	A	0.000264502	0.403483	2.99798e-53	A	+	6	28905932	HCG4P7	1
LUSQC	6:28905932:A:C	GTEx/v8	Lung	ENSG00000230795	A	1.32725e-08	-0.624643	1.20099e-40	A	-	6	28905932	HLA-K	1
LUSQC	6:28905932:A:C	GTEx/v8	Lung	ENSG00000231130	A	6.33216e-05	-0.514719	7.2083e-08	A	-	6	28905932	HLA-T	1
LUSQC	6:28905932:A:C	GTEx/v8	Lung	ENSG00000235109	A	7.77179e-05	0.296884	2.44238e-19	A	+	6	28905932	ZSCAN31	1
LUSQC	6:28905932:A:C	GTEx/v8	Lung	ENSG00000239257	A	9.39214e-05	0.352248	7.40511e-63	A	+	6	28905932	RPL23AP1	1
LUSQC	6:28906285:C:G	GTEx/v8	Lung	ENSG00000176998	G	4.05113e-05	-0.494891	4.22055e-15	G	-	6	28906285	HCG4	1
LUSQC	6:28906285:C:G	GTEx/v8	Lung	ENSG00000181126	G	8.07843e-07	-0.444406	4.83817e-16	G	-	6	28906285	HLA-V	1
LUSQC	6:28906285:C:G	GTEx/v8	Lung	ENSG00000197062	G	1.26486e-05	-0.158562	6.07006e-14	G	-	6	28906285	RP5-874C20.3	1
LUSQC	6:28906285:C:G	GTEx/v8	Lung	ENSG00000204632	G	1.61583e-07	-0.533132	3.77685e-08	G	-	6	28906285	HLA-G	1
LUSQC	6:28906285:C:G	GTEx/v8	Lung	ENSG00000204644	G	2.09674e-14	0.942675	1.05383e-92	G	+	6	28906285	ZFP57	1
LUSQC	6:28906285:C:G	GTEx/v8	Lung	ENSG00000216901	G	0.000188855	0.406942	5.127e-32	G	+	6	28906285	AL022393.7	1
LUSQC	6:28906285:C:G	GTEx/v8	Lung	ENSG00000219392	G	9.40343e-08	-0.586735	1.90159e-09	G	-	6	28906285	RP1-265C24.5	1
LUSQC	6:28906285:C:G	GTEx/v8	Lung	ENSG00000230521	G	0.000264502	0.403483	2.99798e-53	G	+	6	28906285	HCG4P7	1
LUSQC	6:28906285:C:G	GTEx/v8	Lung	ENSG00000230795	G	1.32725e-08	-0.624643	1.20099e-40	G	-	6	28906285	HLA-K	1
LUSQC	6:28906285:C:G	GTEx/v8	Lung	ENSG00000231130	G	6.33216e-05	-0.514719	7.2083e-08	G	-	6	28906285	HLA-T	1
LUSQC	6:28906285:C:G	GTEx/v8	Lung	ENSG00000235109	G	7.77179e-05	0.296884	2.44238e-19	G	+	6	28906285	ZSCAN31	1
LUSQC	6:28906285:C:G	GTEx/v8	Lung	ENSG00000239257	G	9.39214e-05	0.352248	7.40511e-63	G	+	6	28906285	RPL23AP1	1
LUSQC	6:28906922:C:G	GTEx/v8	Lung	ENSG00000176998	G	3.63763e-05	-0.510629	4.22055e-15	G	-	6	28906922	HCG4	1
LUSQC	6:28906922:C:G	GTEx/v8	Lung	ENSG00000181126	G	3.07942e-06	-0.431689	4.83817e-16	G	-	6	28906922	HLA-V	1
LUSQC	6:28906922:C:G	GTEx/v8	Lung	ENSG00000197062	G	1.08199e-06	-0.18116	6.07006e-14	G	-	6	28906922	RP5-874C20.3	1
LUSQC	6:28906922:C:G	GTEx/v8	Lung	ENSG00000204632	G	1.10602e-07	-0.553874	3.77685e-08	G	-	6	28906922	HLA-G	1
LUSQC	6:28906922:C:G	GTEx/v8	Lung	ENSG00000204644	G	1.17502e-13	0.940212	1.05383e-92	G	+	6	28906922	ZFP57	1
LUSQC	6:28906922:C:G	GTEx/v8	Lung	ENSG00000216901	G	0.000162014	0.421633	5.127e-32	G	+	6	28906922	AL022393.7	1
LUSQC	6:28906922:C:G	GTEx/v8	Lung	ENSG00000219392	G	3.34656e-07	-0.576105	1.90159e-09	G	-	6	28906922	RP1-265C24.5	1
LUSQC	6:28906922:C:G	GTEx/v8	Lung	ENSG00000230521	G	0.000153333	0.429248	2.99798e-53	G	+	6	28906922	HCG4P7	1
LUSQC	6:28906922:C:G	GTEx/v8	Lung	ENSG00000230795	G	2.61599e-07	-0.582443	1.20099e-40	G	-	6	28906922	HLA-K	1
LUSQC	6:28906922:C:G	GTEx/v8	Lung	ENSG00000231130	G	4.17421e-05	-0.540591	7.2083e-08	G	-	6	28906922	HLA-T	1
LUSQC	6:28906922:C:G	GTEx/v8	Lung	ENSG00000235109	G	0.00010332	0.299316	2.44238e-19	G	+	6	28906922	ZSCAN31	1
LUSQC	6:28906922:C:G	GTEx/v8	Lung	ENSG00000239257	G	0.000307982	0.334222	7.40511e-63	G	+	6	28906922	RPL23AP1	1
LUSQC	6:28916594:A:G	GTEx/v8	Lung	ENSG00000176998	A	4.05113e-05	-0.494891	4.22055e-15	A	-	6	28916594	HCG4	1
LUSQC	6:28916594:A:G	GTEx/v8	Lung	ENSG00000181126	A	8.07843e-07	-0.444406	4.83817e-16	A	-	6	28916594	HLA-V	1
LUSQC	6:28916594:A:G	GTEx/v8	Lung	ENSG00000197062	A	1.26486e-05	-0.158562	6.07006e-14	A	-	6	28916594	RP5-874C20.3	1
LUSQC	6:28916594:A:G	GTEx/v8	Lung	ENSG00000204632	A	1.61583e-07	-0.533132	3.77685e-08	A	-	6	28916594	HLA-G	1
LUSQC	6:28916594:A:G	GTEx/v8	Lung	ENSG00000204644	A	2.09674e-14	0.942675	1.05383e-92	A	+	6	28916594	ZFP57	1
LUSQC	6:28916594:A:G	GTEx/v8	Lung	ENSG00000216901	A	0.000188855	0.406942	5.127e-32	A	+	6	28916594	AL022393.7	1
LUSQC	6:28916594:A:G	GTEx/v8	Lung	ENSG00000219392	A	9.40343e-08	-0.586735	1.90159e-09	A	-	6	28916594	RP1-265C24.5	1
LUSQC	6:28916594:A:G	GTEx/v8	Lung	ENSG00000230521	A	0.000264502	0.403483	2.99798e-53	A	+	6	28916594	HCG4P7	1
LUSQC	6:28916594:A:G	GTEx/v8	Lung	ENSG00000230795	A	1.32725e-08	-0.624643	1.20099e-40	A	-	6	28916594	HLA-K	1
LUSQC	6:28916594:A:G	GTEx/v8	Lung	ENSG00000231130	A	6.33216e-05	-0.514719	7.2083e-08	A	-	6	28916594	HLA-T	1
LUSQC	6:28916594:A:G	GTEx/v8	Lung	ENSG00000235109	A	7.77179e-05	0.296884	2.44238e-19	A	+	6	28916594	ZSCAN31	1
LUSQC	6:28916594:A:G	GTEx/v8	Lung	ENSG00000239257	A	9.39214e-05	0.352248	7.40511e-63	A	+	6	28916594	RPL23AP1	1
LUSQC	6:28919896:A:G	GTEx/v8	Lung	ENSG00000176998	A	4.05113e-05	-0.494891	4.22055e-15	A	-	6	28919896	HCG4	1
LUSQC	6:28919896:A:G	GTEx/v8	Lung	ENSG00000181126	A	8.07843e-07	-0.444406	4.83817e-16	A	-	6	28919896	HLA-V	1
LUSQC	6:28919896:A:G	GTEx/v8	Lung	ENSG00000197062	A	1.26486e-05	-0.158562	6.07006e-14	A	-	6	28919896	RP5-874C20.3	1
LUSQC	6:28919896:A:G	GTEx/v8	Lung	ENSG00000204632	A	1.61583e-07	-0.533132	3.77685e-08	A	-	6	28919896	HLA-G	1
LUSQC	6:28919896:A:G	GTEx/v8	Lung	ENSG00000204644	A	2.09674e-14	0.942675	1.05383e-92	A	+	6	28919896	ZFP57	1
LUSQC	6:28919896:A:G	GTEx/v8	Lung	ENSG00000216901	A	0.000188855	0.406942	5.127e-32	A	+	6	28919896	AL022393.7	1
LUSQC	6:28919896:A:G	GTEx/v8	Lung	ENSG00000219392	A	9.40343e-08	-0.586735	1.90159e-09	A	-	6	28919896	RP1-265C24.5	1
LUSQC	6:28919896:A:G	GTEx/v8	Lung	ENSG00000230521	A	0.000264502	0.403483	2.99798e-53	A	+	6	28919896	HCG4P7	1
LUSQC	6:28919896:A:G	GTEx/v8	Lung	ENSG00000230795	A	1.32725e-08	-0.624643	1.20099e-40	A	-	6	28919896	HLA-K	1
LUSQC	6:28919896:A:G	GTEx/v8	Lung	ENSG00000231130	A	6.33216e-05	-0.514719	7.2083e-08	A	-	6	28919896	HLA-T	1
LUSQC	6:28919896:A:G	GTEx/v8	Lung	ENSG00000235109	A	7.77179e-05	0.296884	2.44238e-19	A	+	6	28919896	ZSCAN31	1
LUSQC	6:28919896:A:G	GTEx/v8	Lung	ENSG00000239257	A	9.39214e-05	0.352248	7.40511e-63	A	+	6	28919896	RPL23AP1	1
LUSQC	6:28920972:A:G	GTEx/v8	Lung	ENSG00000176998	A	2.69019e-05	-0.489402	4.22055e-15	A	-	6	28920972	HCG4	1
LUSQC	6:28920972:A:G	GTEx/v8	Lung	ENSG00000181126	A	9.25002e-06	-0.387348	4.83817e-16	A	-	6	28920972	HLA-V	1
LUSQC	6:28920972:A:G	GTEx/v8	Lung	ENSG00000197062	A	4.01334e-06	-0.161764	6.07006e-14	A	-	6	28920972	RP5-874C20.3	1
LUSQC	6:28920972:A:G	GTEx/v8	Lung	ENSG00000204632	A	1.33427e-07	-0.51904	3.77685e-08	A	-	6	28920972	HLA-G	1
LUSQC	6:28920972:A:G	GTEx/v8	Lung	ENSG00000204644	A	8.5009e-13	0.856591	1.05383e-92	A	+	6	28920972	ZFP57	1
LUSQC	6:28920972:A:G	GTEx/v8	Lung	ENSG00000219392	A	2.26711e-07	-0.550835	1.90159e-09	A	-	6	28920972	RP1-265C24.5	1
LUSQC	6:28920972:A:G	GTEx/v8	Lung	ENSG00000230521	A	0.000253042	0.391472	2.99798e-53	A	+	6	28920972	HCG4P7	1
LUSQC	6:28920972:A:G	GTEx/v8	Lung	ENSG00000230795	A	2.05353e-07	-0.553932	1.20099e-40	A	-	6	28920972	HLA-K	1
LUSQC	6:28920972:A:G	GTEx/v8	Lung	ENSG00000231130	A	6.40312e-05	-0.497547	7.2083e-08	A	-	6	28920972	HLA-T	1
LUSQC	6:28920972:A:G	GTEx/v8	Lung	ENSG00000235109	A	1.22648e-05	0.317174	2.44238e-19	A	+	6	28920972	ZSCAN31	1
LUSQC	6:28920972:A:G	GTEx/v8	Lung	ENSG00000235821	A	0.000315539	-0.297522	3.77654e-36	A	-	6	28920972	IFITM4P	1
LUSQC	6:28920972:A:G	GTEx/v8	Lung	ENSG00000239257	A	6.63753e-05	0.347841	7.40511e-63	A	+	6	28920972	RPL23AP1	1
LUSQC	6:28923367:A:G	GTEx/v8	Lung	ENSG00000176998	G	4.05113e-05	-0.494891	4.22055e-15	G	-	6	28923367	HCG4	1
LUSQC	6:28923367:A:G	GTEx/v8	Lung	ENSG00000181126	G	8.07843e-07	-0.444406	4.83817e-16	G	-	6	28923367	HLA-V	1
LUSQC	6:28923367:A:G	GTEx/v8	Lung	ENSG00000197062	G	1.26486e-05	-0.158562	6.07006e-14	G	-	6	28923367	RP5-874C20.3	1
LUSQC	6:28923367:A:G	GTEx/v8	Lung	ENSG00000204632	G	1.61583e-07	-0.533132	3.77685e-08	G	-	6	28923367	HLA-G	1
LUSQC	6:28923367:A:G	GTEx/v8	Lung	ENSG00000204644	G	2.09674e-14	0.942675	1.05383e-92	G	+	6	28923367	ZFP57	1
LUSQC	6:28923367:A:G	GTEx/v8	Lung	ENSG00000216901	G	0.000188855	0.406942	5.127e-32	G	+	6	28923367	AL022393.7	1
LUSQC	6:28923367:A:G	GTEx/v8	Lung	ENSG00000219392	G	9.40343e-08	-0.586735	1.90159e-09	G	-	6	28923367	RP1-265C24.5	1
LUSQC	6:28923367:A:G	GTEx/v8	Lung	ENSG00000230521	G	0.000264502	0.403483	2.99798e-53	G	+	6	28923367	HCG4P7	1
LUSQC	6:28923367:A:G	GTEx/v8	Lung	ENSG00000230795	G	1.32725e-08	-0.624643	1.20099e-40	G	-	6	28923367	HLA-K	1
LUSQC	6:28923367:A:G	GTEx/v8	Lung	ENSG00000231130	G	6.33216e-05	-0.514719	7.2083e-08	G	-	6	28923367	HLA-T	1
LUSQC	6:28923367:A:G	GTEx/v8	Lung	ENSG00000235109	G	7.77179e-05	0.296884	2.44238e-19	G	+	6	28923367	ZSCAN31	1
LUSQC	6:28923367:A:G	GTEx/v8	Lung	ENSG00000239257	G	9.39214e-05	0.352248	7.40511e-63	G	+	6	28923367	RPL23AP1	1
LUSQC	6:28926237:C:T	GTEx/v8	Lung	ENSG00000176998	T	4.05113e-05	-0.494891	4.22055e-15	T	-	6	28926237	HCG4	1
LUSQC	6:28926237:C:T	GTEx/v8	Lung	ENSG00000181126	T	8.07843e-07	-0.444406	4.83817e-16	T	-	6	28926237	HLA-V	1
LUSQC	6:28926237:C:T	GTEx/v8	Lung	ENSG00000197062	T	1.26486e-05	-0.158562	6.07006e-14	T	-	6	28926237	RP5-874C20.3	1
LUSQC	6:28926237:C:T	GTEx/v8	Lung	ENSG00000204632	T	1.61583e-07	-0.533132	3.77685e-08	T	-	6	28926237	HLA-G	1
LUSQC	6:28926237:C:T	GTEx/v8	Lung	ENSG00000204644	T	2.09674e-14	0.942675	1.05383e-92	T	+	6	28926237	ZFP57	1
LUSQC	6:28926237:C:T	GTEx/v8	Lung	ENSG00000216901	T	0.000188855	0.406942	5.127e-32	T	+	6	28926237	AL022393.7	1
LUSQC	6:28926237:C:T	GTEx/v8	Lung	ENSG00000219392	T	9.40343e-08	-0.586735	1.90159e-09	T	-	6	28926237	RP1-265C24.5	1
LUSQC	6:28926237:C:T	GTEx/v8	Lung	ENSG00000230521	T	0.000264502	0.403483	2.99798e-53	T	+	6	28926237	HCG4P7	1
LUSQC	6:28926237:C:T	GTEx/v8	Lung	ENSG00000230795	T	1.32725e-08	-0.624643	1.20099e-40	T	-	6	28926237	HLA-K	1
LUSQC	6:28926237:C:T	GTEx/v8	Lung	ENSG00000231130	T	6.33216e-05	-0.514719	7.2083e-08	T	-	6	28926237	HLA-T	1
LUSQC	6:28926237:C:T	GTEx/v8	Lung	ENSG00000235109	T	7.77179e-05	0.296884	2.44238e-19	T	+	6	28926237	ZSCAN31	1
LUSQC	6:28926237:C:T	GTEx/v8	Lung	ENSG00000239257	T	9.39214e-05	0.352248	7.40511e-63	T	+	6	28926237	RPL23AP1	1
LUSQC	6:28927271:A:G	GTEx/v8	Lung	ENSG00000176998	A	4.05113e-05	-0.494891	4.22055e-15	A	-	6	28927271	HCG4	1
LUSQC	6:28927271:A:G	GTEx/v8	Lung	ENSG00000181126	A	8.07843e-07	-0.444406	4.83817e-16	A	-	6	28927271	HLA-V	1
LUSQC	6:28927271:A:G	GTEx/v8	Lung	ENSG00000197062	A	1.26486e-05	-0.158562	6.07006e-14	A	-	6	28927271	RP5-874C20.3	1
LUSQC	6:28927271:A:G	GTEx/v8	Lung	ENSG00000204632	A	1.61583e-07	-0.533132	3.77685e-08	A	-	6	28927271	HLA-G	1
LUSQC	6:28927271:A:G	GTEx/v8	Lung	ENSG00000204644	A	2.09674e-14	0.942675	1.05383e-92	A	+	6	28927271	ZFP57	1
LUSQC	6:28927271:A:G	GTEx/v8	Lung	ENSG00000216901	A	0.000188855	0.406942	5.127e-32	A	+	6	28927271	AL022393.7	1
LUSQC	6:28927271:A:G	GTEx/v8	Lung	ENSG00000219392	A	9.40343e-08	-0.586735	1.90159e-09	A	-	6	28927271	RP1-265C24.5	1
LUSQC	6:28927271:A:G	GTEx/v8	Lung	ENSG00000230521	A	0.000264502	0.403483	2.99798e-53	A	+	6	28927271	HCG4P7	1
LUSQC	6:28927271:A:G	GTEx/v8	Lung	ENSG00000230795	A	1.32725e-08	-0.624643	1.20099e-40	A	-	6	28927271	HLA-K	1
LUSQC	6:28927271:A:G	GTEx/v8	Lung	ENSG00000231130	A	6.33216e-05	-0.514719	7.2083e-08	A	-	6	28927271	HLA-T	1
LUSQC	6:28927271:A:G	GTEx/v8	Lung	ENSG00000235109	A	7.77179e-05	0.296884	2.44238e-19	A	+	6	28927271	ZSCAN31	1
LUSQC	6:28927271:A:G	GTEx/v8	Lung	ENSG00000239257	A	9.39214e-05	0.352248	7.40511e-63	A	+	6	28927271	RPL23AP1	1
LUSQC	6:28927542:A:G	GTEx/v8	Lung	ENSG00000176998	G	4.05113e-05	-0.494891	4.22055e-15	G	-	6	28927542	HCG4	1
LUSQC	6:28927542:A:G	GTEx/v8	Lung	ENSG00000181126	G	8.07843e-07	-0.444406	4.83817e-16	G	-	6	28927542	HLA-V	1
LUSQC	6:28927542:A:G	GTEx/v8	Lung	ENSG00000197062	G	1.26486e-05	-0.158562	6.07006e-14	G	-	6	28927542	RP5-874C20.3	1
LUSQC	6:28927542:A:G	GTEx/v8	Lung	ENSG00000204632	G	1.61583e-07	-0.533132	3.77685e-08	G	-	6	28927542	HLA-G	1
LUSQC	6:28927542:A:G	GTEx/v8	Lung	ENSG00000204644	G	2.09674e-14	0.942675	1.05383e-92	G	+	6	28927542	ZFP57	1
LUSQC	6:28927542:A:G	GTEx/v8	Lung	ENSG00000216901	G	0.000188855	0.406942	5.127e-32	G	+	6	28927542	AL022393.7	1
LUSQC	6:28927542:A:G	GTEx/v8	Lung	ENSG00000219392	G	9.40343e-08	-0.586735	1.90159e-09	G	-	6	28927542	RP1-265C24.5	1
LUSQC	6:28927542:A:G	GTEx/v8	Lung	ENSG00000230521	G	0.000264502	0.403483	2.99798e-53	G	+	6	28927542	HCG4P7	1
LUSQC	6:28927542:A:G	GTEx/v8	Lung	ENSG00000230795	G	1.32725e-08	-0.624643	1.20099e-40	G	-	6	28927542	HLA-K	1
LUSQC	6:28927542:A:G	GTEx/v8	Lung	ENSG00000231130	G	6.33216e-05	-0.514719	7.2083e-08	G	-	6	28927542	HLA-T	1
LUSQC	6:28927542:A:G	GTEx/v8	Lung	ENSG00000235109	G	7.77179e-05	0.296884	2.44238e-19	G	+	6	28927542	ZSCAN31	1
LUSQC	6:28927542:A:G	GTEx/v8	Lung	ENSG00000239257	G	9.39214e-05	0.352248	7.40511e-63	G	+	6	28927542	RPL23AP1	1
LUSQC	6:28930257:A:G	GTEx/v8	Lung	ENSG00000176998	A	4.05113e-05	-0.494891	4.22055e-15	A	-	6	28930257	HCG4	1
LUSQC	6:28930257:A:G	GTEx/v8	Lung	ENSG00000181126	A	8.07843e-07	-0.444406	4.83817e-16	A	-	6	28930257	HLA-V	1
LUSQC	6:28930257:A:G	GTEx/v8	Lung	ENSG00000197062	A	1.26486e-05	-0.158562	6.07006e-14	A	-	6	28930257	RP5-874C20.3	1
LUSQC	6:28930257:A:G	GTEx/v8	Lung	ENSG00000204632	A	1.61583e-07	-0.533132	3.77685e-08	A	-	6	28930257	HLA-G	1
LUSQC	6:28930257:A:G	GTEx/v8	Lung	ENSG00000204644	A	2.09674e-14	0.942675	1.05383e-92	A	+	6	28930257	ZFP57	1
LUSQC	6:28930257:A:G	GTEx/v8	Lung	ENSG00000216901	A	0.000188855	0.406942	5.127e-32	A	+	6	28930257	AL022393.7	1
LUSQC	6:28930257:A:G	GTEx/v8	Lung	ENSG00000219392	A	9.40343e-08	-0.586735	1.90159e-09	A	-	6	28930257	RP1-265C24.5	1
LUSQC	6:28930257:A:G	GTEx/v8	Lung	ENSG00000230521	A	0.000264502	0.403483	2.99798e-53	A	+	6	28930257	HCG4P7	1
LUSQC	6:28930257:A:G	GTEx/v8	Lung	ENSG00000230795	A	1.32725e-08	-0.624643	1.20099e-40	A	-	6	28930257	HLA-K	1
LUSQC	6:28930257:A:G	GTEx/v8	Lung	ENSG00000231130	A	6.33216e-05	-0.514719	7.2083e-08	A	-	6	28930257	HLA-T	1
LUSQC	6:28930257:A:G	GTEx/v8	Lung	ENSG00000235109	A	7.77179e-05	0.296884	2.44238e-19	A	+	6	28930257	ZSCAN31	1
LUSQC	6:28930257:A:G	GTEx/v8	Lung	ENSG00000239257	A	9.39214e-05	0.352248	7.40511e-63	A	+	6	28930257	RPL23AP1	1
LUSQC	6:28934352:C:T	GTEx/v8	Lung	ENSG00000176998	C	4.05113e-05	-0.494891	4.22055e-15	C	-	6	28934352	HCG4	1
LUSQC	6:28934352:C:T	GTEx/v8	Lung	ENSG00000181126	C	8.07843e-07	-0.444406	4.83817e-16	C	-	6	28934352	HLA-V	1
LUSQC	6:28934352:C:T	GTEx/v8	Lung	ENSG00000197062	C	1.26486e-05	-0.158562	6.07006e-14	C	-	6	28934352	RP5-874C20.3	1
LUSQC	6:28934352:C:T	GTEx/v8	Lung	ENSG00000204632	C	1.61583e-07	-0.533132	3.77685e-08	C	-	6	28934352	HLA-G	1
LUSQC	6:28934352:C:T	GTEx/v8	Lung	ENSG00000204644	C	2.09674e-14	0.942675	1.05383e-92	C	+	6	28934352	ZFP57	1
LUSQC	6:28934352:C:T	GTEx/v8	Lung	ENSG00000216901	C	0.000188855	0.406942	5.127e-32	C	+	6	28934352	AL022393.7	1
LUSQC	6:28934352:C:T	GTEx/v8	Lung	ENSG00000219392	C	9.40343e-08	-0.586735	1.90159e-09	C	-	6	28934352	RP1-265C24.5	1
LUSQC	6:28934352:C:T	GTEx/v8	Lung	ENSG00000230521	C	0.000264502	0.403483	2.99798e-53	C	+	6	28934352	HCG4P7	1
LUSQC	6:28934352:C:T	GTEx/v8	Lung	ENSG00000230795	C	1.32725e-08	-0.624643	1.20099e-40	C	-	6	28934352	HLA-K	1
LUSQC	6:28934352:C:T	GTEx/v8	Lung	ENSG00000231130	C	6.33216e-05	-0.514719	7.2083e-08	C	-	6	28934352	HLA-T	1
LUSQC	6:28934352:C:T	GTEx/v8	Lung	ENSG00000235109	C	7.77179e-05	0.296884	2.44238e-19	C	+	6	28934352	ZSCAN31	1
LUSQC	6:28934352:C:T	GTEx/v8	Lung	ENSG00000239257	C	9.39214e-05	0.352248	7.40511e-63	C	+	6	28934352	RPL23AP1	1
LUSQC	6:28939283:C:T	GTEx/v8	Lung	ENSG00000176998	C	4.05113e-05	-0.494891	4.22055e-15	C	-	6	28939283	HCG4	1
LUSQC	6:28939283:C:T	GTEx/v8	Lung	ENSG00000181126	C	8.07843e-07	-0.444406	4.83817e-16	C	-	6	28939283	HLA-V	1
LUSQC	6:28939283:C:T	GTEx/v8	Lung	ENSG00000197062	C	1.26486e-05	-0.158562	6.07006e-14	C	-	6	28939283	RP5-874C20.3	1
LUSQC	6:28939283:C:T	GTEx/v8	Lung	ENSG00000204632	C	1.61583e-07	-0.533132	3.77685e-08	C	-	6	28939283	HLA-G	1
LUSQC	6:28939283:C:T	GTEx/v8	Lung	ENSG00000204644	C	2.09674e-14	0.942675	1.05383e-92	C	+	6	28939283	ZFP57	1
LUSQC	6:28939283:C:T	GTEx/v8	Lung	ENSG00000216901	C	0.000188855	0.406942	5.127e-32	C	+	6	28939283	AL022393.7	1
LUSQC	6:28939283:C:T	GTEx/v8	Lung	ENSG00000219392	C	9.40343e-08	-0.586735	1.90159e-09	C	-	6	28939283	RP1-265C24.5	1
LUSQC	6:28939283:C:T	GTEx/v8	Lung	ENSG00000230521	C	0.000264502	0.403483	2.99798e-53	C	+	6	28939283	HCG4P7	1
LUSQC	6:28939283:C:T	GTEx/v8	Lung	ENSG00000230795	C	1.32725e-08	-0.624643	1.20099e-40	C	-	6	28939283	HLA-K	1
LUSQC	6:28939283:C:T	GTEx/v8	Lung	ENSG00000231130	C	6.33216e-05	-0.514719	7.2083e-08	C	-	6	28939283	HLA-T	1
LUSQC	6:28939283:C:T	GTEx/v8	Lung	ENSG00000235109	C	7.77179e-05	0.296884	2.44238e-19	C	+	6	28939283	ZSCAN31	1
LUSQC	6:28939283:C:T	GTEx/v8	Lung	ENSG00000239257	C	9.39214e-05	0.352248	7.40511e-63	C	+	6	28939283	RPL23AP1	1
LUSQC	6:28944086:G:T	GTEx/v8	Lung	ENSG00000176998	T	1.77461e-05	-0.521909	4.22055e-15	T	-	6	28944086	HCG4	1
LUSQC	6:28944086:G:T	GTEx/v8	Lung	ENSG00000181126	T	6.13196e-07	-0.453378	4.83817e-16	T	-	6	28944086	HLA-V	1
LUSQC	6:28944086:G:T	GTEx/v8	Lung	ENSG00000197062	T	1.73381e-05	-0.157581	6.07006e-14	T	-	6	28944086	RP5-874C20.3	1
LUSQC	6:28944086:G:T	GTEx/v8	Lung	ENSG00000204632	T	2.20043e-07	-0.532506	3.77685e-08	T	-	6	28944086	HLA-G	1
LUSQC	6:28944086:G:T	GTEx/v8	Lung	ENSG00000204644	T	3.79694e-15	0.976857	1.05383e-92	T	+	6	28944086	ZFP57	1
LUSQC	6:28944086:G:T	GTEx/v8	Lung	ENSG00000216901	T	8.23337e-05	0.432893	5.127e-32	T	+	6	28944086	AL022393.7	1
LUSQC	6:28944086:G:T	GTEx/v8	Lung	ENSG00000219392	T	1.00696e-07	-0.590994	1.90159e-09	T	-	6	28944086	RP1-265C24.5	1
LUSQC	6:28944086:G:T	GTEx/v8	Lung	ENSG00000230795	T	5.15803e-08	-0.605213	1.20099e-40	T	-	6	28944086	HLA-K	1
LUSQC	6:28944086:G:T	GTEx/v8	Lung	ENSG00000231130	T	6.87427e-05	-0.517141	7.2083e-08	T	-	6	28944086	HLA-T	1
LUSQC	6:28944086:G:T	GTEx/v8	Lung	ENSG00000235109	T	4.99693e-05	0.307492	2.44238e-19	T	+	6	28944086	ZSCAN31	1
LUSQC	6:28944086:G:T	GTEx/v8	Lung	ENSG00000239257	T	3.53483e-05	0.376173	7.40511e-63	T	+	6	28944086	RPL23AP1	1
LUSQC	6:28948092:G:T	GTEx/v8	Lung	ENSG00000176998	T	1.77461e-05	-0.521909	4.22055e-15	T	-	6	28948092	HCG4	1
LUSQC	6:28948092:G:T	GTEx/v8	Lung	ENSG00000181126	T	6.13196e-07	-0.453378	4.83817e-16	T	-	6	28948092	HLA-V	1
LUSQC	6:28948092:G:T	GTEx/v8	Lung	ENSG00000197062	T	1.73381e-05	-0.157581	6.07006e-14	T	-	6	28948092	RP5-874C20.3	1
LUSQC	6:28948092:G:T	GTEx/v8	Lung	ENSG00000204632	T	2.20043e-07	-0.532506	3.77685e-08	T	-	6	28948092	HLA-G	1
LUSQC	6:28948092:G:T	GTEx/v8	Lung	ENSG00000204644	T	3.79694e-15	0.976857	1.05383e-92	T	+	6	28948092	ZFP57	1
LUSQC	6:28948092:G:T	GTEx/v8	Lung	ENSG00000216901	T	8.23337e-05	0.432893	5.127e-32	T	+	6	28948092	AL022393.7	1
LUSQC	6:28948092:G:T	GTEx/v8	Lung	ENSG00000219392	T	1.00696e-07	-0.590994	1.90159e-09	T	-	6	28948092	RP1-265C24.5	1
LUSQC	6:28948092:G:T	GTEx/v8	Lung	ENSG00000230795	T	5.15803e-08	-0.605213	1.20099e-40	T	-	6	28948092	HLA-K	1
LUSQC	6:28948092:G:T	GTEx/v8	Lung	ENSG00000231130	T	6.87427e-05	-0.517141	7.2083e-08	T	-	6	28948092	HLA-T	1
LUSQC	6:28948092:G:T	GTEx/v8	Lung	ENSG00000235109	T	4.99693e-05	0.307492	2.44238e-19	T	+	6	28948092	ZSCAN31	1
LUSQC	6:28948092:G:T	GTEx/v8	Lung	ENSG00000239257	T	3.53483e-05	0.376173	7.40511e-63	T	+	6	28948092	RPL23AP1	1
LUSQC	6:28949960:C:T	GTEx/v8	Lung	ENSG00000176998	C	2.04155e-05	-0.517581	4.22055e-15	C	-	6	28949960	HCG4	1
LUSQC	6:28949960:C:T	GTEx/v8	Lung	ENSG00000181126	C	6.02455e-07	-0.453146	4.83817e-16	C	-	6	28949960	HLA-V	1
LUSQC	6:28949960:C:T	GTEx/v8	Lung	ENSG00000197062	C	1.65971e-05	-0.157743	6.07006e-14	C	-	6	28949960	RP5-874C20.3	1
LUSQC	6:28949960:C:T	GTEx/v8	Lung	ENSG00000204632	C	1.73941e-07	-0.536227	3.77685e-08	C	-	6	28949960	HLA-G	1
LUSQC	6:28949960:C:T	GTEx/v8	Lung	ENSG00000204644	C	5.19986e-15	0.971139	1.05383e-92	C	+	6	28949960	ZFP57	1
LUSQC	6:28949960:C:T	GTEx/v8	Lung	ENSG00000216901	C	0.000104866	0.426074	5.127e-32	C	+	6	28949960	AL022393.7	1
LUSQC	6:28949960:C:T	GTEx/v8	Lung	ENSG00000219392	C	7.83123e-08	-0.595182	1.90159e-09	C	-	6	28949960	RP1-265C24.5	1
LUSQC	6:28949960:C:T	GTEx/v8	Lung	ENSG00000230521	C	0.000332845	0.400311	2.99798e-53	C	+	6	28949960	HCG4P7	1
LUSQC	6:28949960:C:T	GTEx/v8	Lung	ENSG00000230795	C	3.1844e-08	-0.61364	1.20099e-40	C	-	6	28949960	HLA-K	1
LUSQC	6:28949960:C:T	GTEx/v8	Lung	ENSG00000231130	C	8.30099e-05	-0.510788	7.2083e-08	C	-	6	28949960	HLA-T	1
LUSQC	6:28949960:C:T	GTEx/v8	Lung	ENSG00000235109	C	5.09286e-05	0.3068	2.44238e-19	C	+	6	28949960	ZSCAN31	1
LUSQC	6:28949960:C:T	GTEx/v8	Lung	ENSG00000235821	C	0.00032133	-0.309758	3.77654e-36	C	-	6	28949960	IFITM4P	1
LUSQC	6:28949960:C:T	GTEx/v8	Lung	ENSG00000239257	C	2.97053e-05	0.379272	7.40511e-63	C	+	6	28949960	RPL23AP1	1
LUSQC	6:28954293:A:G	GTEx/v8	Lung	ENSG00000176998	A	1.77461e-05	-0.521909	4.22055e-15	A	-	6	28954293	HCG4	1
LUSQC	6:28954293:A:G	GTEx/v8	Lung	ENSG00000181126	A	6.13196e-07	-0.453378	4.83817e-16	A	-	6	28954293	HLA-V	1
LUSQC	6:28954293:A:G	GTEx/v8	Lung	ENSG00000197062	A	1.73381e-05	-0.157581	6.07006e-14	A	-	6	28954293	RP5-874C20.3	1
LUSQC	6:28954293:A:G	GTEx/v8	Lung	ENSG00000204632	A	2.20043e-07	-0.532506	3.77685e-08	A	-	6	28954293	HLA-G	1
LUSQC	6:28954293:A:G	GTEx/v8	Lung	ENSG00000204644	A	3.79694e-15	0.976857	1.05383e-92	A	+	6	28954293	ZFP57	1
LUSQC	6:28954293:A:G	GTEx/v8	Lung	ENSG00000216901	A	8.23337e-05	0.432893	5.127e-32	A	+	6	28954293	AL022393.7	1
LUSQC	6:28954293:A:G	GTEx/v8	Lung	ENSG00000219392	A	1.00696e-07	-0.590994	1.90159e-09	A	-	6	28954293	RP1-265C24.5	1
LUSQC	6:28954293:A:G	GTEx/v8	Lung	ENSG00000230795	A	5.15803e-08	-0.605213	1.20099e-40	A	-	6	28954293	HLA-K	1
LUSQC	6:28954293:A:G	GTEx/v8	Lung	ENSG00000231130	A	6.87427e-05	-0.517141	7.2083e-08	A	-	6	28954293	HLA-T	1
LUSQC	6:28954293:A:G	GTEx/v8	Lung	ENSG00000235109	A	4.99693e-05	0.307492	2.44238e-19	A	+	6	28954293	ZSCAN31	1
LUSQC	6:28954293:A:G	GTEx/v8	Lung	ENSG00000239257	A	3.53483e-05	0.376173	7.40511e-63	A	+	6	28954293	RPL23AP1	1
LUSQC	6:28957139:C:T	GTEx/v8	Lung	ENSG00000176998	T	1.77461e-05	-0.521909	4.22055e-15	T	-	6	28957139	HCG4	1
LUSQC	6:28957139:C:T	GTEx/v8	Lung	ENSG00000181126	T	6.13196e-07	-0.453378	4.83817e-16	T	-	6	28957139	HLA-V	1
LUSQC	6:28957139:C:T	GTEx/v8	Lung	ENSG00000197062	T	1.73381e-05	-0.157581	6.07006e-14	T	-	6	28957139	RP5-874C20.3	1
LUSQC	6:28957139:C:T	GTEx/v8	Lung	ENSG00000204632	T	2.20043e-07	-0.532506	3.77685e-08	T	-	6	28957139	HLA-G	1
LUSQC	6:28957139:C:T	GTEx/v8	Lung	ENSG00000204644	T	3.79694e-15	0.976857	1.05383e-92	T	+	6	28957139	ZFP57	1
LUSQC	6:28957139:C:T	GTEx/v8	Lung	ENSG00000216901	T	8.23337e-05	0.432893	5.127e-32	T	+	6	28957139	AL022393.7	1
LUSQC	6:28957139:C:T	GTEx/v8	Lung	ENSG00000219392	T	1.00696e-07	-0.590994	1.90159e-09	T	-	6	28957139	RP1-265C24.5	1
LUSQC	6:28957139:C:T	GTEx/v8	Lung	ENSG00000230795	T	5.15803e-08	-0.605213	1.20099e-40	T	-	6	28957139	HLA-K	1
LUSQC	6:28957139:C:T	GTEx/v8	Lung	ENSG00000231130	T	6.87427e-05	-0.517141	7.2083e-08	T	-	6	28957139	HLA-T	1
LUSQC	6:28957139:C:T	GTEx/v8	Lung	ENSG00000235109	T	4.99693e-05	0.307492	2.44238e-19	T	+	6	28957139	ZSCAN31	1
LUSQC	6:28957139:C:T	GTEx/v8	Lung	ENSG00000239257	T	3.53483e-05	0.376173	7.40511e-63	T	+	6	28957139	RPL23AP1	1
LUSQC	6:28957480:G:GCCTTA	GTEx/v8	Lung	ENSG00000176998	G	1.77461e-05	-0.521909	4.22055e-15	NA	NA	6	28957480	HCG4	1
LUSQC	6:28957480:G:GCCTTA	GTEx/v8	Lung	ENSG00000181126	G	6.13196e-07	-0.453378	4.83817e-16	NA	NA	6	28957480	HLA-V	1
LUSQC	6:28957480:G:GCCTTA	GTEx/v8	Lung	ENSG00000197062	G	1.73381e-05	-0.157581	6.07006e-14	NA	NA	6	28957480	RP5-874C20.3	1
LUSQC	6:28957480:G:GCCTTA	GTEx/v8	Lung	ENSG00000204632	G	2.20043e-07	-0.532506	3.77685e-08	NA	NA	6	28957480	HLA-G	1
LUSQC	6:28957480:G:GCCTTA	GTEx/v8	Lung	ENSG00000204644	G	3.79694e-15	0.976857	1.05383e-92	NA	NA	6	28957480	ZFP57	1
LUSQC	6:28957480:G:GCCTTA	GTEx/v8	Lung	ENSG00000216901	G	8.23337e-05	0.432893	5.127e-32	NA	NA	6	28957480	AL022393.7	1
LUSQC	6:28957480:G:GCCTTA	GTEx/v8	Lung	ENSG00000219392	G	1.00696e-07	-0.590994	1.90159e-09	NA	NA	6	28957480	RP1-265C24.5	1
LUSQC	6:28957480:G:GCCTTA	GTEx/v8	Lung	ENSG00000230795	G	5.15803e-08	-0.605213	1.20099e-40	NA	NA	6	28957480	HLA-K	1
LUSQC	6:28957480:G:GCCTTA	GTEx/v8	Lung	ENSG00000231130	G	6.87427e-05	-0.517141	7.2083e-08	NA	NA	6	28957480	HLA-T	1
LUSQC	6:28957480:G:GCCTTA	GTEx/v8	Lung	ENSG00000235109	G	4.99693e-05	0.307492	2.44238e-19	NA	NA	6	28957480	ZSCAN31	1
LUSQC	6:28957480:G:GCCTTA	GTEx/v8	Lung	ENSG00000239257	G	3.53483e-05	0.376173	7.40511e-63	NA	NA	6	28957480	RPL23AP1	1
LUSQC	6:28958399:G:T	GTEx/v8	Lung	ENSG00000176998	G	1.77461e-05	-0.521909	4.22055e-15	G	-	6	28958399	HCG4	1
LUSQC	6:28958399:G:T	GTEx/v8	Lung	ENSG00000181126	G	6.13196e-07	-0.453378	4.83817e-16	G	-	6	28958399	HLA-V	1
LUSQC	6:28958399:G:T	GTEx/v8	Lung	ENSG00000197062	G	1.73381e-05	-0.157581	6.07006e-14	G	-	6	28958399	RP5-874C20.3	1
LUSQC	6:28958399:G:T	GTEx/v8	Lung	ENSG00000204632	G	2.20043e-07	-0.532506	3.77685e-08	G	-	6	28958399	HLA-G	1
LUSQC	6:28958399:G:T	GTEx/v8	Lung	ENSG00000204644	G	3.79694e-15	0.976857	1.05383e-92	G	+	6	28958399	ZFP57	1
LUSQC	6:28958399:G:T	GTEx/v8	Lung	ENSG00000216901	G	8.23337e-05	0.432893	5.127e-32	G	+	6	28958399	AL022393.7	1
LUSQC	6:28958399:G:T	GTEx/v8	Lung	ENSG00000219392	G	1.00696e-07	-0.590994	1.90159e-09	G	-	6	28958399	RP1-265C24.5	1
LUSQC	6:28958399:G:T	GTEx/v8	Lung	ENSG00000230795	G	5.15803e-08	-0.605213	1.20099e-40	G	-	6	28958399	HLA-K	1
LUSQC	6:28958399:G:T	GTEx/v8	Lung	ENSG00000231130	G	6.87427e-05	-0.517141	7.2083e-08	G	-	6	28958399	HLA-T	1
LUSQC	6:28958399:G:T	GTEx/v8	Lung	ENSG00000235109	G	4.99693e-05	0.307492	2.44238e-19	G	+	6	28958399	ZSCAN31	1
LUSQC	6:28958399:G:T	GTEx/v8	Lung	ENSG00000239257	G	3.53483e-05	0.376173	7.40511e-63	G	+	6	28958399	RPL23AP1	1
LUSQC	6:28974265:G:T	GTEx/v8	Lung	ENSG00000176998	T	1.77461e-05	-0.521909	4.22055e-15	T	-	6	28974265	HCG4	1
LUSQC	6:28974265:G:T	GTEx/v8	Lung	ENSG00000181126	T	6.13196e-07	-0.453378	4.83817e-16	T	-	6	28974265	HLA-V	1
LUSQC	6:28974265:G:T	GTEx/v8	Lung	ENSG00000197062	T	1.73381e-05	-0.157581	6.07006e-14	T	-	6	28974265	RP5-874C20.3	1
LUSQC	6:28974265:G:T	GTEx/v8	Lung	ENSG00000204622	T	5.96371e-06	-0.42848	1.02789e-19	T	-	6	28974265	HLA-J	1
LUSQC	6:28974265:G:T	GTEx/v8	Lung	ENSG00000204632	T	2.20043e-07	-0.532506	3.77685e-08	T	-	6	28974265	HLA-G	1
LUSQC	6:28974265:G:T	GTEx/v8	Lung	ENSG00000204644	T	3.79694e-15	0.976857	1.05383e-92	T	+	6	28974265	ZFP57	1
LUSQC	6:28974265:G:T	GTEx/v8	Lung	ENSG00000216901	T	8.23337e-05	0.432893	5.127e-32	T	+	6	28974265	AL022393.7	1
LUSQC	6:28974265:G:T	GTEx/v8	Lung	ENSG00000219392	T	1.00696e-07	-0.590994	1.90159e-09	T	-	6	28974265	RP1-265C24.5	1
LUSQC	6:28974265:G:T	GTEx/v8	Lung	ENSG00000230795	T	5.15803e-08	-0.605213	1.20099e-40	T	-	6	28974265	HLA-K	1
LUSQC	6:28974265:G:T	GTEx/v8	Lung	ENSG00000231130	T	6.87427e-05	-0.517141	7.2083e-08	T	-	6	28974265	HLA-T	1
LUSQC	6:28974265:G:T	GTEx/v8	Lung	ENSG00000235109	T	4.99693e-05	0.307492	2.44238e-19	T	+	6	28974265	ZSCAN31	1
LUSQC	6:28974265:G:T	GTEx/v8	Lung	ENSG00000239257	T	3.53483e-05	0.376173	7.40511e-63	T	+	6	28974265	RPL23AP1	1
LUSQC	6:28977217:C:G	GTEx/v8	Lung	ENSG00000176998	C	1.77461e-05	-0.521909	4.22055e-15	C	-	6	28977217	HCG4	1
LUSQC	6:28977217:C:G	GTEx/v8	Lung	ENSG00000181126	C	6.13196e-07	-0.453378	4.83817e-16	C	-	6	28977217	HLA-V	1
LUSQC	6:28977217:C:G	GTEx/v8	Lung	ENSG00000197062	C	1.73381e-05	-0.157581	6.07006e-14	C	-	6	28977217	RP5-874C20.3	1
LUSQC	6:28977217:C:G	GTEx/v8	Lung	ENSG00000204622	C	5.96371e-06	-0.42848	1.02789e-19	C	-	6	28977217	HLA-J	1
LUSQC	6:28977217:C:G	GTEx/v8	Lung	ENSG00000204632	C	2.20043e-07	-0.532506	3.77685e-08	C	-	6	28977217	HLA-G	1
LUSQC	6:28977217:C:G	GTEx/v8	Lung	ENSG00000204644	C	3.79694e-15	0.976857	1.05383e-92	C	+	6	28977217	ZFP57	1
LUSQC	6:28977217:C:G	GTEx/v8	Lung	ENSG00000216901	C	8.23337e-05	0.432893	5.127e-32	C	+	6	28977217	AL022393.7	1
LUSQC	6:28977217:C:G	GTEx/v8	Lung	ENSG00000219392	C	1.00696e-07	-0.590994	1.90159e-09	C	-	6	28977217	RP1-265C24.5	1
LUSQC	6:28977217:C:G	GTEx/v8	Lung	ENSG00000230795	C	5.15803e-08	-0.605213	1.20099e-40	C	-	6	28977217	HLA-K	1
LUSQC	6:28977217:C:G	GTEx/v8	Lung	ENSG00000231130	C	6.87427e-05	-0.517141	7.2083e-08	C	-	6	28977217	HLA-T	1
LUSQC	6:28977217:C:G	GTEx/v8	Lung	ENSG00000235109	C	4.99693e-05	0.307492	2.44238e-19	C	+	6	28977217	ZSCAN31	1
LUSQC	6:28977217:C:G	GTEx/v8	Lung	ENSG00000239257	C	3.53483e-05	0.376173	7.40511e-63	C	+	6	28977217	RPL23AP1	1
LUSQC	6:28980707:A:G	GTEx/v8	Lung	ENSG00000176998	G	1.77461e-05	-0.521909	4.22055e-15	G	-	6	28980707	HCG4	1
LUSQC	6:28980707:A:G	GTEx/v8	Lung	ENSG00000181126	G	6.13196e-07	-0.453378	4.83817e-16	G	-	6	28980707	HLA-V	1
LUSQC	6:28980707:A:G	GTEx/v8	Lung	ENSG00000197062	G	1.73381e-05	-0.157581	6.07006e-14	G	-	6	28980707	RP5-874C20.3	1
LUSQC	6:28980707:A:G	GTEx/v8	Lung	ENSG00000204622	G	5.96371e-06	-0.42848	1.02789e-19	G	-	6	28980707	HLA-J	1
LUSQC	6:28980707:A:G	GTEx/v8	Lung	ENSG00000204632	G	2.20043e-07	-0.532506	3.77685e-08	G	-	6	28980707	HLA-G	1
LUSQC	6:28980707:A:G	GTEx/v8	Lung	ENSG00000204644	G	3.79694e-15	0.976857	1.05383e-92	G	+	6	28980707	ZFP57	1
LUSQC	6:28980707:A:G	GTEx/v8	Lung	ENSG00000216901	G	8.23337e-05	0.432893	5.127e-32	G	+	6	28980707	AL022393.7	1
LUSQC	6:28980707:A:G	GTEx/v8	Lung	ENSG00000219392	G	1.00696e-07	-0.590994	1.90159e-09	G	-	6	28980707	RP1-265C24.5	1
LUSQC	6:28980707:A:G	GTEx/v8	Lung	ENSG00000230795	G	5.15803e-08	-0.605213	1.20099e-40	G	-	6	28980707	HLA-K	1
LUSQC	6:28980707:A:G	GTEx/v8	Lung	ENSG00000231130	G	6.87427e-05	-0.517141	7.2083e-08	G	-	6	28980707	HLA-T	1
LUSQC	6:28980707:A:G	GTEx/v8	Lung	ENSG00000235109	G	4.99693e-05	0.307492	2.44238e-19	G	+	6	28980707	ZSCAN31	1
LUSQC	6:28980707:A:G	GTEx/v8	Lung	ENSG00000239257	G	3.53483e-05	0.376173	7.40511e-63	G	+	6	28980707	RPL23AP1	1
LUSQC	6:28981519:C:G	GTEx/v8	Lung	ENSG00000176998	C	1.77461e-05	-0.521909	4.22055e-15	C	-	6	28981519	HCG4	1
LUSQC	6:28981519:C:G	GTEx/v8	Lung	ENSG00000181126	C	6.13196e-07	-0.453378	4.83817e-16	C	-	6	28981519	HLA-V	1
LUSQC	6:28981519:C:G	GTEx/v8	Lung	ENSG00000197062	C	1.73381e-05	-0.157581	6.07006e-14	C	-	6	28981519	RP5-874C20.3	1
LUSQC	6:28981519:C:G	GTEx/v8	Lung	ENSG00000204622	C	5.96371e-06	-0.42848	1.02789e-19	C	-	6	28981519	HLA-J	1
LUSQC	6:28981519:C:G	GTEx/v8	Lung	ENSG00000204632	C	2.20043e-07	-0.532506	3.77685e-08	C	-	6	28981519	HLA-G	1
LUSQC	6:28981519:C:G	GTEx/v8	Lung	ENSG00000204644	C	3.79694e-15	0.976857	1.05383e-92	C	+	6	28981519	ZFP57	1
LUSQC	6:28981519:C:G	GTEx/v8	Lung	ENSG00000216901	C	8.23337e-05	0.432893	5.127e-32	C	+	6	28981519	AL022393.7	1
LUSQC	6:28981519:C:G	GTEx/v8	Lung	ENSG00000219392	C	1.00696e-07	-0.590994	1.90159e-09	C	-	6	28981519	RP1-265C24.5	1
LUSQC	6:28981519:C:G	GTEx/v8	Lung	ENSG00000230795	C	5.15803e-08	-0.605213	1.20099e-40	C	-	6	28981519	HLA-K	1
LUSQC	6:28981519:C:G	GTEx/v8	Lung	ENSG00000231130	C	6.87427e-05	-0.517141	7.2083e-08	C	-	6	28981519	HLA-T	1
LUSQC	6:28981519:C:G	GTEx/v8	Lung	ENSG00000235109	C	4.99693e-05	0.307492	2.44238e-19	C	+	6	28981519	ZSCAN31	1
LUSQC	6:28981519:C:G	GTEx/v8	Lung	ENSG00000239257	C	3.53483e-05	0.376173	7.40511e-63	C	+	6	28981519	RPL23AP1	1
LUSQC	6:28982272:C:T	GTEx/v8	Lung	ENSG00000176998	T	1.77461e-05	-0.521909	4.22055e-15	T	-	6	28982272	HCG4	1
LUSQC	6:28982272:C:T	GTEx/v8	Lung	ENSG00000181126	T	6.13196e-07	-0.453378	4.83817e-16	T	-	6	28982272	HLA-V	1
LUSQC	6:28982272:C:T	GTEx/v8	Lung	ENSG00000197062	T	1.73381e-05	-0.157581	6.07006e-14	T	-	6	28982272	RP5-874C20.3	1
LUSQC	6:28982272:C:T	GTEx/v8	Lung	ENSG00000204622	T	5.96371e-06	-0.42848	1.02789e-19	T	-	6	28982272	HLA-J	1
LUSQC	6:28982272:C:T	GTEx/v8	Lung	ENSG00000204632	T	2.20043e-07	-0.532506	3.77685e-08	T	-	6	28982272	HLA-G	1
LUSQC	6:28982272:C:T	GTEx/v8	Lung	ENSG00000204644	T	3.79694e-15	0.976857	1.05383e-92	T	+	6	28982272	ZFP57	1
LUSQC	6:28982272:C:T	GTEx/v8	Lung	ENSG00000216901	T	8.23337e-05	0.432893	5.127e-32	T	+	6	28982272	AL022393.7	1
LUSQC	6:28982272:C:T	GTEx/v8	Lung	ENSG00000219392	T	1.00696e-07	-0.590994	1.90159e-09	T	-	6	28982272	RP1-265C24.5	1
LUSQC	6:28982272:C:T	GTEx/v8	Lung	ENSG00000230795	T	5.15803e-08	-0.605213	1.20099e-40	T	-	6	28982272	HLA-K	1
LUSQC	6:28982272:C:T	GTEx/v8	Lung	ENSG00000231130	T	6.87427e-05	-0.517141	7.2083e-08	T	-	6	28982272	HLA-T	1
LUSQC	6:28982272:C:T	GTEx/v8	Lung	ENSG00000235109	T	4.99693e-05	0.307492	2.44238e-19	T	+	6	28982272	ZSCAN31	1
LUSQC	6:28982272:C:T	GTEx/v8	Lung	ENSG00000239257	T	3.53483e-05	0.376173	7.40511e-63	T	+	6	28982272	RPL23AP1	1
LUSQC	6:28983274:C:G	GTEx/v8	Lung	ENSG00000176998	C	1.77461e-05	-0.521909	4.22055e-15	NA	NA	6	28983274	HCG4	1
LUSQC	6:28983274:C:G	GTEx/v8	Lung	ENSG00000181126	C	6.13196e-07	-0.453378	4.83817e-16	NA	NA	6	28983274	HLA-V	1
LUSQC	6:28983274:C:G	GTEx/v8	Lung	ENSG00000197062	C	1.73381e-05	-0.157581	6.07006e-14	NA	NA	6	28983274	RP5-874C20.3	1
LUSQC	6:28983274:C:G	GTEx/v8	Lung	ENSG00000204622	C	5.96371e-06	-0.42848	1.02789e-19	NA	NA	6	28983274	HLA-J	1
LUSQC	6:28983274:C:G	GTEx/v8	Lung	ENSG00000204632	C	2.20043e-07	-0.532506	3.77685e-08	NA	NA	6	28983274	HLA-G	1
LUSQC	6:28983274:C:G	GTEx/v8	Lung	ENSG00000204644	C	3.79694e-15	0.976857	1.05383e-92	NA	NA	6	28983274	ZFP57	1
LUSQC	6:28983274:C:G	GTEx/v8	Lung	ENSG00000216901	C	8.23337e-05	0.432893	5.127e-32	NA	NA	6	28983274	AL022393.7	1
LUSQC	6:28983274:C:G	GTEx/v8	Lung	ENSG00000219392	C	1.00696e-07	-0.590994	1.90159e-09	NA	NA	6	28983274	RP1-265C24.5	1
LUSQC	6:28983274:C:G	GTEx/v8	Lung	ENSG00000230795	C	5.15803e-08	-0.605213	1.20099e-40	NA	NA	6	28983274	HLA-K	1
LUSQC	6:28983274:C:G	GTEx/v8	Lung	ENSG00000231130	C	6.87427e-05	-0.517141	7.2083e-08	NA	NA	6	28983274	HLA-T	1
LUSQC	6:28983274:C:G	GTEx/v8	Lung	ENSG00000235109	C	4.99693e-05	0.307492	2.44238e-19	NA	NA	6	28983274	ZSCAN31	1
LUSQC	6:28983274:C:G	GTEx/v8	Lung	ENSG00000239257	C	3.53483e-05	0.376173	7.40511e-63	NA	NA	6	28983274	RPL23AP1	1
LUSQC	6:28983887:A:G	GTEx/v8	Lung	ENSG00000176998	G	1.77461e-05	-0.521909	4.22055e-15	G	-	6	28983887	HCG4	1
LUSQC	6:28983887:A:G	GTEx/v8	Lung	ENSG00000181126	G	6.13196e-07	-0.453378	4.83817e-16	G	-	6	28983887	HLA-V	1
LUSQC	6:28983887:A:G	GTEx/v8	Lung	ENSG00000197062	G	1.73381e-05	-0.157581	6.07006e-14	G	-	6	28983887	RP5-874C20.3	1
LUSQC	6:28983887:A:G	GTEx/v8	Lung	ENSG00000204622	G	5.96371e-06	-0.42848	1.02789e-19	G	-	6	28983887	HLA-J	1
LUSQC	6:28983887:A:G	GTEx/v8	Lung	ENSG00000204632	G	2.20043e-07	-0.532506	3.77685e-08	G	-	6	28983887	HLA-G	1
LUSQC	6:28983887:A:G	GTEx/v8	Lung	ENSG00000204644	G	3.79694e-15	0.976857	1.05383e-92	G	+	6	28983887	ZFP57	1
LUSQC	6:28983887:A:G	GTEx/v8	Lung	ENSG00000216901	G	8.23337e-05	0.432893	5.127e-32	G	+	6	28983887	AL022393.7	1
LUSQC	6:28983887:A:G	GTEx/v8	Lung	ENSG00000219392	G	1.00696e-07	-0.590994	1.90159e-09	G	-	6	28983887	RP1-265C24.5	1
LUSQC	6:28983887:A:G	GTEx/v8	Lung	ENSG00000230795	G	5.15803e-08	-0.605213	1.20099e-40	G	-	6	28983887	HLA-K	1
LUSQC	6:28983887:A:G	GTEx/v8	Lung	ENSG00000231130	G	6.87427e-05	-0.517141	7.2083e-08	G	-	6	28983887	HLA-T	1
LUSQC	6:28983887:A:G	GTEx/v8	Lung	ENSG00000235109	G	4.99693e-05	0.307492	2.44238e-19	G	+	6	28983887	ZSCAN31	1
LUSQC	6:28983887:A:G	GTEx/v8	Lung	ENSG00000239257	G	3.53483e-05	0.376173	7.40511e-63	G	+	6	28983887	RPL23AP1	1
LUSQC	6:28989297:A:G	GTEx/v8	Lung	ENSG00000176998	G	1.01026e-05	-0.532592	4.22055e-15	G	-	6	28989297	HCG4	1
LUSQC	6:28989297:A:G	GTEx/v8	Lung	ENSG00000181126	G	3.39805e-06	-0.419916	4.83817e-16	G	-	6	28989297	HLA-V	1
LUSQC	6:28989297:A:G	GTEx/v8	Lung	ENSG00000197062	G	1.64918e-05	-0.156799	6.07006e-14	G	-	6	28989297	RP5-874C20.3	1
LUSQC	6:28989297:A:G	GTEx/v8	Lung	ENSG00000204622	G	3.29909e-06	-0.436611	1.02789e-19	G	-	6	28989297	HLA-J	1
LUSQC	6:28989297:A:G	GTEx/v8	Lung	ENSG00000204632	G	7.06334e-08	-0.549072	3.77685e-08	G	-	6	28989297	HLA-G	1
LUSQC	6:28989297:A:G	GTEx/v8	Lung	ENSG00000204644	G	5.43765e-15	0.964372	1.05383e-92	G	+	6	28989297	ZFP57	1
LUSQC	6:28989297:A:G	GTEx/v8	Lung	ENSG00000216901	G	0.000121368	0.419557	5.127e-32	G	+	6	28989297	AL022393.7	1
LUSQC	6:28989297:A:G	GTEx/v8	Lung	ENSG00000219392	G	7.89534e-08	-0.591275	1.90159e-09	G	-	6	28989297	RP1-265C24.5	1
LUSQC	6:28989297:A:G	GTEx/v8	Lung	ENSG00000230521	G	0.000290391	0.401659	2.99798e-53	G	+	6	28989297	HCG4P7	1
LUSQC	6:28989297:A:G	GTEx/v8	Lung	ENSG00000230795	G	6.10165e-08	-0.597493	1.20099e-40	G	-	6	28989297	HLA-K	1
LUSQC	6:28989297:A:G	GTEx/v8	Lung	ENSG00000231130	G	2.40297e-05	-0.544021	7.2083e-08	G	-	6	28989297	HLA-T	1
LUSQC	6:28989297:A:G	GTEx/v8	Lung	ENSG00000235109	G	5.83036e-05	0.302521	2.44238e-19	G	+	6	28989297	ZSCAN31	1
LUSQC	6:28989297:A:G	GTEx/v8	Lung	ENSG00000239257	G	1.77878e-05	0.387076	7.40511e-63	G	+	6	28989297	RPL23AP1	1
LUSQC	6:28992159:C:G	GTEx/v8	Lung	ENSG00000176998	G	1.01026e-05	-0.532592	4.22055e-15	G	-	6	28992159	HCG4	1
LUSQC	6:28992159:C:G	GTEx/v8	Lung	ENSG00000181126	G	3.39805e-06	-0.419916	4.83817e-16	G	-	6	28992159	HLA-V	1
LUSQC	6:28992159:C:G	GTEx/v8	Lung	ENSG00000197062	G	1.64918e-05	-0.156799	6.07006e-14	G	-	6	28992159	RP5-874C20.3	1
LUSQC	6:28992159:C:G	GTEx/v8	Lung	ENSG00000204622	G	3.29909e-06	-0.436611	1.02789e-19	G	-	6	28992159	HLA-J	1
LUSQC	6:28992159:C:G	GTEx/v8	Lung	ENSG00000204632	G	7.06334e-08	-0.549072	3.77685e-08	G	-	6	28992159	HLA-G	1
LUSQC	6:28992159:C:G	GTEx/v8	Lung	ENSG00000204644	G	5.43765e-15	0.964372	1.05383e-92	G	+	6	28992159	ZFP57	1
LUSQC	6:28992159:C:G	GTEx/v8	Lung	ENSG00000216901	G	0.000121368	0.419557	5.127e-32	G	+	6	28992159	AL022393.7	1
LUSQC	6:28992159:C:G	GTEx/v8	Lung	ENSG00000219392	G	7.89534e-08	-0.591275	1.90159e-09	G	-	6	28992159	RP1-265C24.5	1
LUSQC	6:28992159:C:G	GTEx/v8	Lung	ENSG00000230521	G	0.000290391	0.401659	2.99798e-53	G	+	6	28992159	HCG4P7	1
LUSQC	6:28992159:C:G	GTEx/v8	Lung	ENSG00000230795	G	6.10165e-08	-0.597493	1.20099e-40	G	-	6	28992159	HLA-K	1
LUSQC	6:28992159:C:G	GTEx/v8	Lung	ENSG00000231130	G	2.40297e-05	-0.544021	7.2083e-08	G	-	6	28992159	HLA-T	1
LUSQC	6:28992159:C:G	GTEx/v8	Lung	ENSG00000235109	G	5.83036e-05	0.302521	2.44238e-19	G	+	6	28992159	ZSCAN31	1
LUSQC	6:28992159:C:G	GTEx/v8	Lung	ENSG00000239257	G	1.77878e-05	0.387076	7.40511e-63	G	+	6	28992159	RPL23AP1	1
LUSQC	6:28998449:G:T	GTEx/v8	Lung	ENSG00000176998	T	1.01026e-05	-0.532592	4.22055e-15	T	-	6	28998449	HCG4	1
LUSQC	6:28998449:G:T	GTEx/v8	Lung	ENSG00000181126	T	3.39805e-06	-0.419916	4.83817e-16	T	-	6	28998449	HLA-V	1
LUSQC	6:28998449:G:T	GTEx/v8	Lung	ENSG00000197062	T	1.64918e-05	-0.156799	6.07006e-14	T	-	6	28998449	RP5-874C20.3	1
LUSQC	6:28998449:G:T	GTEx/v8	Lung	ENSG00000204622	T	3.29909e-06	-0.436611	1.02789e-19	T	-	6	28998449	HLA-J	1
LUSQC	6:28998449:G:T	GTEx/v8	Lung	ENSG00000204632	T	7.06334e-08	-0.549072	3.77685e-08	T	-	6	28998449	HLA-G	1
LUSQC	6:28998449:G:T	GTEx/v8	Lung	ENSG00000204644	T	5.43765e-15	0.964372	1.05383e-92	T	+	6	28998449	ZFP57	1
LUSQC	6:28998449:G:T	GTEx/v8	Lung	ENSG00000216901	T	0.000121368	0.419557	5.127e-32	T	+	6	28998449	AL022393.7	1
LUSQC	6:28998449:G:T	GTEx/v8	Lung	ENSG00000219392	T	7.89534e-08	-0.591275	1.90159e-09	T	-	6	28998449	RP1-265C24.5	1
LUSQC	6:28998449:G:T	GTEx/v8	Lung	ENSG00000230521	T	0.000290391	0.401659	2.99798e-53	T	+	6	28998449	HCG4P7	1
LUSQC	6:28998449:G:T	GTEx/v8	Lung	ENSG00000230795	T	6.10165e-08	-0.597493	1.20099e-40	T	-	6	28998449	HLA-K	1
LUSQC	6:28998449:G:T	GTEx/v8	Lung	ENSG00000231130	T	2.40297e-05	-0.544021	7.2083e-08	T	-	6	28998449	HLA-T	1
LUSQC	6:28998449:G:T	GTEx/v8	Lung	ENSG00000235109	T	5.83036e-05	0.302521	2.44238e-19	T	+	6	28998449	ZSCAN31	1
LUSQC	6:28998449:G:T	GTEx/v8	Lung	ENSG00000239257	T	1.77878e-05	0.387076	7.40511e-63	T	+	6	28998449	RPL23AP1	1
LUSQC	6:29001515:C:G	GTEx/v8	Lung	ENSG00000176998	C	1.01026e-05	-0.532592	4.22055e-15	C	-	6	29001515	HCG4	1
LUSQC	6:29001515:C:G	GTEx/v8	Lung	ENSG00000181126	C	3.39805e-06	-0.419916	4.83817e-16	C	-	6	29001515	HLA-V	1
LUSQC	6:29001515:C:G	GTEx/v8	Lung	ENSG00000197062	C	1.64918e-05	-0.156799	6.07006e-14	C	-	6	29001515	RP5-874C20.3	1
LUSQC	6:29001515:C:G	GTEx/v8	Lung	ENSG00000204622	C	3.29909e-06	-0.436611	1.02789e-19	C	-	6	29001515	HLA-J	1
LUSQC	6:29001515:C:G	GTEx/v8	Lung	ENSG00000204632	C	7.06334e-08	-0.549072	3.77685e-08	C	-	6	29001515	HLA-G	1
LUSQC	6:29001515:C:G	GTEx/v8	Lung	ENSG00000204644	C	5.43765e-15	0.964372	1.05383e-92	C	+	6	29001515	ZFP57	1
LUSQC	6:29001515:C:G	GTEx/v8	Lung	ENSG00000216901	C	0.000121368	0.419557	5.127e-32	C	+	6	29001515	AL022393.7	1
LUSQC	6:29001515:C:G	GTEx/v8	Lung	ENSG00000219392	C	7.89534e-08	-0.591275	1.90159e-09	C	-	6	29001515	RP1-265C24.5	1
LUSQC	6:29001515:C:G	GTEx/v8	Lung	ENSG00000230521	C	0.000290391	0.401659	2.99798e-53	C	+	6	29001515	HCG4P7	1
LUSQC	6:29001515:C:G	GTEx/v8	Lung	ENSG00000230795	C	6.10165e-08	-0.597493	1.20099e-40	C	-	6	29001515	HLA-K	1
LUSQC	6:29001515:C:G	GTEx/v8	Lung	ENSG00000231130	C	2.40297e-05	-0.544021	7.2083e-08	C	-	6	29001515	HLA-T	1
LUSQC	6:29001515:C:G	GTEx/v8	Lung	ENSG00000235109	C	5.83036e-05	0.302521	2.44238e-19	C	+	6	29001515	ZSCAN31	1
LUSQC	6:29001515:C:G	GTEx/v8	Lung	ENSG00000239257	C	1.77878e-05	0.387076	7.40511e-63	C	+	6	29001515	RPL23AP1	1
LUSQC	6:29005678:T:TTAA	GTEx/v8	Lung	ENSG00000176998	T	1.01026e-05	-0.532592	4.22055e-15	NA	NA	6	29005678	HCG4	1
LUSQC	6:29005678:T:TTAA	GTEx/v8	Lung	ENSG00000181126	T	3.39805e-06	-0.419916	4.83817e-16	NA	NA	6	29005678	HLA-V	1
LUSQC	6:29005678:T:TTAA	GTEx/v8	Lung	ENSG00000197062	T	1.64918e-05	-0.156799	6.07006e-14	NA	NA	6	29005678	RP5-874C20.3	1
LUSQC	6:29005678:T:TTAA	GTEx/v8	Lung	ENSG00000204622	T	3.29909e-06	-0.436611	1.02789e-19	NA	NA	6	29005678	HLA-J	1
LUSQC	6:29005678:T:TTAA	GTEx/v8	Lung	ENSG00000204632	T	7.06334e-08	-0.549072	3.77685e-08	NA	NA	6	29005678	HLA-G	1
LUSQC	6:29005678:T:TTAA	GTEx/v8	Lung	ENSG00000204644	T	5.43765e-15	0.964372	1.05383e-92	NA	NA	6	29005678	ZFP57	1
LUSQC	6:29005678:T:TTAA	GTEx/v8	Lung	ENSG00000216901	T	0.000121368	0.419557	5.127e-32	NA	NA	6	29005678	AL022393.7	1
LUSQC	6:29005678:T:TTAA	GTEx/v8	Lung	ENSG00000219392	T	7.89534e-08	-0.591275	1.90159e-09	NA	NA	6	29005678	RP1-265C24.5	1
LUSQC	6:29005678:T:TTAA	GTEx/v8	Lung	ENSG00000230521	T	0.000290391	0.401659	2.99798e-53	NA	NA	6	29005678	HCG4P7	1
LUSQC	6:29005678:T:TTAA	GTEx/v8	Lung	ENSG00000230795	T	6.10165e-08	-0.597493	1.20099e-40	NA	NA	6	29005678	HLA-K	1
LUSQC	6:29005678:T:TTAA	GTEx/v8	Lung	ENSG00000231130	T	2.40297e-05	-0.544021	7.2083e-08	NA	NA	6	29005678	HLA-T	1
LUSQC	6:29005678:T:TTAA	GTEx/v8	Lung	ENSG00000235109	T	5.83036e-05	0.302521	2.44238e-19	NA	NA	6	29005678	ZSCAN31	1
LUSQC	6:29005678:T:TTAA	GTEx/v8	Lung	ENSG00000239257	T	1.77878e-05	0.387076	7.40511e-63	NA	NA	6	29005678	RPL23AP1	1
LUSQC	6:29007219:A:C	GTEx/v8	Lung	ENSG00000176998	A	1.01026e-05	-0.532592	4.22055e-15	A	-	6	29007219	HCG4	1
LUSQC	6:29007219:A:C	GTEx/v8	Lung	ENSG00000181126	A	3.39805e-06	-0.419916	4.83817e-16	A	-	6	29007219	HLA-V	1
LUSQC	6:29007219:A:C	GTEx/v8	Lung	ENSG00000197062	A	1.64918e-05	-0.156799	6.07006e-14	A	-	6	29007219	RP5-874C20.3	1
LUSQC	6:29007219:A:C	GTEx/v8	Lung	ENSG00000204622	A	3.29909e-06	-0.436611	1.02789e-19	A	-	6	29007219	HLA-J	1
LUSQC	6:29007219:A:C	GTEx/v8	Lung	ENSG00000204632	A	7.06334e-08	-0.549072	3.77685e-08	A	-	6	29007219	HLA-G	1
LUSQC	6:29007219:A:C	GTEx/v8	Lung	ENSG00000204644	A	5.43765e-15	0.964372	1.05383e-92	A	+	6	29007219	ZFP57	1
LUSQC	6:29007219:A:C	GTEx/v8	Lung	ENSG00000216901	A	0.000121368	0.419557	5.127e-32	A	+	6	29007219	AL022393.7	1
LUSQC	6:29007219:A:C	GTEx/v8	Lung	ENSG00000219392	A	7.89534e-08	-0.591275	1.90159e-09	A	-	6	29007219	RP1-265C24.5	1
LUSQC	6:29007219:A:C	GTEx/v8	Lung	ENSG00000230521	A	0.000290391	0.401659	2.99798e-53	A	+	6	29007219	HCG4P7	1
LUSQC	6:29007219:A:C	GTEx/v8	Lung	ENSG00000230795	A	6.10165e-08	-0.597493	1.20099e-40	A	-	6	29007219	HLA-K	1
LUSQC	6:29007219:A:C	GTEx/v8	Lung	ENSG00000231130	A	2.40297e-05	-0.544021	7.2083e-08	A	-	6	29007219	HLA-T	1
LUSQC	6:29007219:A:C	GTEx/v8	Lung	ENSG00000235109	A	5.83036e-05	0.302521	2.44238e-19	A	+	6	29007219	ZSCAN31	1
LUSQC	6:29007219:A:C	GTEx/v8	Lung	ENSG00000239257	A	1.77878e-05	0.387076	7.40511e-63	A	+	6	29007219	RPL23AP1	1
LUSQC	6:29013570:C:T	GTEx/v8	Lung	ENSG00000176998	T	1.01026e-05	-0.532592	4.22055e-15	T	-	6	29013570	HCG4	1
LUSQC	6:29013570:C:T	GTEx/v8	Lung	ENSG00000181126	T	3.39805e-06	-0.419916	4.83817e-16	T	-	6	29013570	HLA-V	1
LUSQC	6:29013570:C:T	GTEx/v8	Lung	ENSG00000197062	T	1.64918e-05	-0.156799	6.07006e-14	T	-	6	29013570	RP5-874C20.3	1
LUSQC	6:29013570:C:T	GTEx/v8	Lung	ENSG00000204622	T	3.29909e-06	-0.436611	1.02789e-19	T	-	6	29013570	HLA-J	1
LUSQC	6:29013570:C:T	GTEx/v8	Lung	ENSG00000204632	T	7.06334e-08	-0.549072	3.77685e-08	T	-	6	29013570	HLA-G	1
LUSQC	6:29013570:C:T	GTEx/v8	Lung	ENSG00000204644	T	5.43765e-15	0.964372	1.05383e-92	T	+	6	29013570	ZFP57	1
LUSQC	6:29013570:C:T	GTEx/v8	Lung	ENSG00000216901	T	0.000121368	0.419557	5.127e-32	T	+	6	29013570	AL022393.7	1
LUSQC	6:29013570:C:T	GTEx/v8	Lung	ENSG00000219392	T	7.89534e-08	-0.591275	1.90159e-09	T	-	6	29013570	RP1-265C24.5	1
LUSQC	6:29013570:C:T	GTEx/v8	Lung	ENSG00000230521	T	0.000290391	0.401659	2.99798e-53	T	+	6	29013570	HCG4P7	1
LUSQC	6:29013570:C:T	GTEx/v8	Lung	ENSG00000230795	T	6.10165e-08	-0.597493	1.20099e-40	T	-	6	29013570	HLA-K	1
LUSQC	6:29013570:C:T	GTEx/v8	Lung	ENSG00000231130	T	2.40297e-05	-0.544021	7.2083e-08	T	-	6	29013570	HLA-T	1
LUSQC	6:29013570:C:T	GTEx/v8	Lung	ENSG00000235109	T	5.83036e-05	0.302521	2.44238e-19	T	+	6	29013570	ZSCAN31	1
LUSQC	6:29013570:C:T	GTEx/v8	Lung	ENSG00000239257	T	1.77878e-05	0.387076	7.40511e-63	T	+	6	29013570	RPL23AP1	1
LUSQC	6:29015226:A:G	GTEx/v8	Lung	ENSG00000176998	G	1.01026e-05	-0.532592	4.22055e-15	G	-	6	29015226	HCG4	1
LUSQC	6:29015226:A:G	GTEx/v8	Lung	ENSG00000181126	G	3.39805e-06	-0.419916	4.83817e-16	G	-	6	29015226	HLA-V	1
LUSQC	6:29015226:A:G	GTEx/v8	Lung	ENSG00000197062	G	1.64918e-05	-0.156799	6.07006e-14	G	-	6	29015226	RP5-874C20.3	1
LUSQC	6:29015226:A:G	GTEx/v8	Lung	ENSG00000204622	G	3.29909e-06	-0.436611	1.02789e-19	G	-	6	29015226	HLA-J	1
LUSQC	6:29015226:A:G	GTEx/v8	Lung	ENSG00000204632	G	7.06334e-08	-0.549072	3.77685e-08	G	-	6	29015226	HLA-G	1
LUSQC	6:29015226:A:G	GTEx/v8	Lung	ENSG00000204644	G	5.43765e-15	0.964372	1.05383e-92	G	+	6	29015226	ZFP57	1
LUSQC	6:29015226:A:G	GTEx/v8	Lung	ENSG00000216901	G	0.000121368	0.419557	5.127e-32	G	+	6	29015226	AL022393.7	1
LUSQC	6:29015226:A:G	GTEx/v8	Lung	ENSG00000219392	G	7.89534e-08	-0.591275	1.90159e-09	G	-	6	29015226	RP1-265C24.5	1
LUSQC	6:29015226:A:G	GTEx/v8	Lung	ENSG00000230521	G	0.000290391	0.401659	2.99798e-53	G	+	6	29015226	HCG4P7	1
LUSQC	6:29015226:A:G	GTEx/v8	Lung	ENSG00000230795	G	6.10165e-08	-0.597493	1.20099e-40	G	-	6	29015226	HLA-K	1
LUSQC	6:29015226:A:G	GTEx/v8	Lung	ENSG00000231130	G	2.40297e-05	-0.544021	7.2083e-08	G	-	6	29015226	HLA-T	1
LUSQC	6:29015226:A:G	GTEx/v8	Lung	ENSG00000235109	G	5.83036e-05	0.302521	2.44238e-19	G	+	6	29015226	ZSCAN31	1
LUSQC	6:29015226:A:G	GTEx/v8	Lung	ENSG00000239257	G	1.77878e-05	0.387076	7.40511e-63	G	+	6	29015226	RPL23AP1	1
LUSQC	6:29019245:G:GT	GTEx/v8	Lung	ENSG00000176998	G	1.01026e-05	-0.532592	4.22055e-15	NA	NA	6	29019245	HCG4	1
LUSQC	6:29019245:G:GT	GTEx/v8	Lung	ENSG00000181126	G	3.39805e-06	-0.419916	4.83817e-16	NA	NA	6	29019245	HLA-V	1
LUSQC	6:29019245:G:GT	GTEx/v8	Lung	ENSG00000197062	G	1.64918e-05	-0.156799	6.07006e-14	NA	NA	6	29019245	RP5-874C20.3	1
LUSQC	6:29019245:G:GT	GTEx/v8	Lung	ENSG00000204622	G	3.29909e-06	-0.436611	1.02789e-19	NA	NA	6	29019245	HLA-J	1
LUSQC	6:29019245:G:GT	GTEx/v8	Lung	ENSG00000204632	G	7.06334e-08	-0.549072	3.77685e-08	NA	NA	6	29019245	HLA-G	1
LUSQC	6:29019245:G:GT	GTEx/v8	Lung	ENSG00000204644	G	5.43765e-15	0.964372	1.05383e-92	NA	NA	6	29019245	ZFP57	1
LUSQC	6:29019245:G:GT	GTEx/v8	Lung	ENSG00000216901	G	0.000121368	0.419557	5.127e-32	NA	NA	6	29019245	AL022393.7	1
LUSQC	6:29019245:G:GT	GTEx/v8	Lung	ENSG00000219392	G	7.89534e-08	-0.591275	1.90159e-09	NA	NA	6	29019245	RP1-265C24.5	1
LUSQC	6:29019245:G:GT	GTEx/v8	Lung	ENSG00000230521	G	0.000290391	0.401659	2.99798e-53	NA	NA	6	29019245	HCG4P7	1
LUSQC	6:29019245:G:GT	GTEx/v8	Lung	ENSG00000230795	G	6.10165e-08	-0.597493	1.20099e-40	NA	NA	6	29019245	HLA-K	1
LUSQC	6:29019245:G:GT	GTEx/v8	Lung	ENSG00000231130	G	2.40297e-05	-0.544021	7.2083e-08	NA	NA	6	29019245	HLA-T	1
LUSQC	6:29019245:G:GT	GTEx/v8	Lung	ENSG00000235109	G	5.83036e-05	0.302521	2.44238e-19	NA	NA	6	29019245	ZSCAN31	1
LUSQC	6:29019245:G:GT	GTEx/v8	Lung	ENSG00000239257	G	1.77878e-05	0.387076	7.40511e-63	NA	NA	6	29019245	RPL23AP1	1
LUSQC	6:29020721:T:TAA	GTEx/v8	Lung	ENSG00000176998	T	1.01026e-05	-0.532592	4.22055e-15	NA	NA	6	29020721	HCG4	1
LUSQC	6:29020721:T:TAA	GTEx/v8	Lung	ENSG00000181126	T	3.39805e-06	-0.419916	4.83817e-16	NA	NA	6	29020721	HLA-V	1
LUSQC	6:29020721:T:TAA	GTEx/v8	Lung	ENSG00000197062	T	1.64918e-05	-0.156799	6.07006e-14	NA	NA	6	29020721	RP5-874C20.3	1
LUSQC	6:29020721:T:TAA	GTEx/v8	Lung	ENSG00000204622	T	3.29909e-06	-0.436611	1.02789e-19	NA	NA	6	29020721	HLA-J	1
LUSQC	6:29020721:T:TAA	GTEx/v8	Lung	ENSG00000204632	T	7.06334e-08	-0.549072	3.77685e-08	NA	NA	6	29020721	HLA-G	1
LUSQC	6:29020721:T:TAA	GTEx/v8	Lung	ENSG00000204644	T	5.43765e-15	0.964372	1.05383e-92	NA	NA	6	29020721	ZFP57	1
LUSQC	6:29020721:T:TAA	GTEx/v8	Lung	ENSG00000216901	T	0.000121368	0.419557	5.127e-32	NA	NA	6	29020721	AL022393.7	1
LUSQC	6:29020721:T:TAA	GTEx/v8	Lung	ENSG00000219392	T	7.89534e-08	-0.591275	1.90159e-09	NA	NA	6	29020721	RP1-265C24.5	1
LUSQC	6:29020721:T:TAA	GTEx/v8	Lung	ENSG00000230521	T	0.000290391	0.401659	2.99798e-53	NA	NA	6	29020721	HCG4P7	1
LUSQC	6:29020721:T:TAA	GTEx/v8	Lung	ENSG00000230795	T	6.10165e-08	-0.597493	1.20099e-40	NA	NA	6	29020721	HLA-K	1
LUSQC	6:29020721:T:TAA	GTEx/v8	Lung	ENSG00000231130	T	2.40297e-05	-0.544021	7.2083e-08	NA	NA	6	29020721	HLA-T	1
LUSQC	6:29020721:T:TAA	GTEx/v8	Lung	ENSG00000235109	T	5.83036e-05	0.302521	2.44238e-19	NA	NA	6	29020721	ZSCAN31	1
LUSQC	6:29020721:T:TAA	GTEx/v8	Lung	ENSG00000239257	T	1.77878e-05	0.387076	7.40511e-63	NA	NA	6	29020721	RPL23AP1	1
LUSQC	6:29022499:A:T	GTEx/v8	Lung	ENSG00000176998	T	1.01026e-05	-0.532592	4.22055e-15	T	-	6	29022499	HCG4	1
LUSQC	6:29022499:A:T	GTEx/v8	Lung	ENSG00000181126	T	3.39805e-06	-0.419916	4.83817e-16	T	-	6	29022499	HLA-V	1
LUSQC	6:29022499:A:T	GTEx/v8	Lung	ENSG00000197062	T	1.64918e-05	-0.156799	6.07006e-14	T	-	6	29022499	RP5-874C20.3	1
LUSQC	6:29022499:A:T	GTEx/v8	Lung	ENSG00000204622	T	3.29909e-06	-0.436611	1.02789e-19	T	-	6	29022499	HLA-J	1
LUSQC	6:29022499:A:T	GTEx/v8	Lung	ENSG00000204632	T	7.06334e-08	-0.549072	3.77685e-08	T	-	6	29022499	HLA-G	1
LUSQC	6:29022499:A:T	GTEx/v8	Lung	ENSG00000204644	T	5.43765e-15	0.964372	1.05383e-92	T	+	6	29022499	ZFP57	1
LUSQC	6:29022499:A:T	GTEx/v8	Lung	ENSG00000216901	T	0.000121368	0.419557	5.127e-32	T	+	6	29022499	AL022393.7	1
LUSQC	6:29022499:A:T	GTEx/v8	Lung	ENSG00000219392	T	7.89534e-08	-0.591275	1.90159e-09	T	-	6	29022499	RP1-265C24.5	1
LUSQC	6:29022499:A:T	GTEx/v8	Lung	ENSG00000230521	T	0.000290391	0.401659	2.99798e-53	T	+	6	29022499	HCG4P7	1
LUSQC	6:29022499:A:T	GTEx/v8	Lung	ENSG00000230795	T	6.10165e-08	-0.597493	1.20099e-40	T	-	6	29022499	HLA-K	1
LUSQC	6:29022499:A:T	GTEx/v8	Lung	ENSG00000231130	T	2.40297e-05	-0.544021	7.2083e-08	T	-	6	29022499	HLA-T	1
LUSQC	6:29022499:A:T	GTEx/v8	Lung	ENSG00000235109	T	5.83036e-05	0.302521	2.44238e-19	T	+	6	29022499	ZSCAN31	1
LUSQC	6:29022499:A:T	GTEx/v8	Lung	ENSG00000239257	T	1.77878e-05	0.387076	7.40511e-63	T	+	6	29022499	RPL23AP1	1
LUSQC	6:29030195:C:T	GTEx/v8	Lung	ENSG00000176998	T	0.000122916	-0.483351	4.22055e-15	T	-	6	29030195	HCG4	1
LUSQC	6:29030195:C:T	GTEx/v8	Lung	ENSG00000181126	T	1.87235e-05	-0.403311	4.83817e-16	T	-	6	29030195	HLA-V	1
LUSQC	6:29030195:C:T	GTEx/v8	Lung	ENSG00000197062	T	2.14704e-06	-0.179112	6.07006e-14	T	-	6	29030195	RP5-874C20.3	1
LUSQC	6:29030195:C:T	GTEx/v8	Lung	ENSG00000204622	T	0.000129137	-0.375393	1.02789e-19	T	-	6	29030195	HLA-J	1
LUSQC	6:29030195:C:T	GTEx/v8	Lung	ENSG00000204632	T	4.07598e-07	-0.538014	3.77685e-08	T	-	6	29030195	HLA-G	1
LUSQC	6:29030195:C:T	GTEx/v8	Lung	ENSG00000204644	T	8.1712e-13	0.924038	1.05383e-92	T	+	6	29030195	ZFP57	1
LUSQC	6:29030195:C:T	GTEx/v8	Lung	ENSG00000216901	T	0.000350032	0.406578	5.127e-32	T	+	6	29030195	AL022393.7	1
LUSQC	6:29030195:C:T	GTEx/v8	Lung	ENSG00000219392	T	3.24352e-07	-0.586292	1.90159e-09	T	-	6	29030195	RP1-265C24.5	1
LUSQC	6:29030195:C:T	GTEx/v8	Lung	ENSG00000230795	T	9.76944e-07	-0.563785	1.20099e-40	T	-	6	29030195	HLA-K	1
LUSQC	6:29030195:C:T	GTEx/v8	Lung	ENSG00000231130	T	2.36357e-05	-0.5666	7.2083e-08	T	-	6	29030195	HLA-T	1
LUSQC	6:29030195:C:T	GTEx/v8	Lung	ENSG00000235109	T	0.000154971	0.29658	2.44238e-19	T	+	6	29030195	ZSCAN31	1
LUSQC	6:29030195:C:T	GTEx/v8	Lung	ENSG00000239257	T	5.08812e-05	0.38074	7.40511e-63	T	+	6	29030195	RPL23AP1	1
LUSQC	6:29031142:A:C	GTEx/v8	Lung	ENSG00000066379	A	0.000178755	-0.250336	3.92199e-09	A	-	6	29031142	ZNRD1	1
LUSQC	6:29031142:A:C	GTEx/v8	Lung	ENSG00000176998	A	1.01026e-05	-0.532592	4.22055e-15	A	-	6	29031142	HCG4	1
LUSQC	6:29031142:A:C	GTEx/v8	Lung	ENSG00000181126	A	3.39805e-06	-0.419916	4.83817e-16	A	-	6	29031142	HLA-V	1
LUSQC	6:29031142:A:C	GTEx/v8	Lung	ENSG00000197062	A	1.64918e-05	-0.156799	6.07006e-14	A	-	6	29031142	RP5-874C20.3	1
LUSQC	6:29031142:A:C	GTEx/v8	Lung	ENSG00000204622	A	3.29909e-06	-0.436611	1.02789e-19	A	-	6	29031142	HLA-J	1
LUSQC	6:29031142:A:C	GTEx/v8	Lung	ENSG00000204632	A	7.06334e-08	-0.549072	3.77685e-08	A	-	6	29031142	HLA-G	1
LUSQC	6:29031142:A:C	GTEx/v8	Lung	ENSG00000204644	A	5.43765e-15	0.964372	1.05383e-92	A	+	6	29031142	ZFP57	1
LUSQC	6:29031142:A:C	GTEx/v8	Lung	ENSG00000216901	A	0.000121368	0.419557	5.127e-32	A	+	6	29031142	AL022393.7	1
LUSQC	6:29031142:A:C	GTEx/v8	Lung	ENSG00000219392	A	7.89534e-08	-0.591275	1.90159e-09	A	-	6	29031142	RP1-265C24.5	1
LUSQC	6:29031142:A:C	GTEx/v8	Lung	ENSG00000230521	A	0.000290391	0.401659	2.99798e-53	A	+	6	29031142	HCG4P7	1
LUSQC	6:29031142:A:C	GTEx/v8	Lung	ENSG00000230795	A	6.10165e-08	-0.597493	1.20099e-40	A	-	6	29031142	HLA-K	1
LUSQC	6:29031142:A:C	GTEx/v8	Lung	ENSG00000231130	A	2.40297e-05	-0.544021	7.2083e-08	A	-	6	29031142	HLA-T	1
LUSQC	6:29031142:A:C	GTEx/v8	Lung	ENSG00000235109	A	5.83036e-05	0.302521	2.44238e-19	A	+	6	29031142	ZSCAN31	1
LUSQC	6:29031142:A:C	GTEx/v8	Lung	ENSG00000239257	A	1.77878e-05	0.387076	7.40511e-63	A	+	6	29031142	RPL23AP1	1
LUSQC	6:29044701:A:G	GTEx/v8	Lung	ENSG00000066379	A	0.000178755	-0.250336	3.92199e-09	A	-	6	29044701	ZNRD1	1
LUSQC	6:29044701:A:G	GTEx/v8	Lung	ENSG00000176998	A	1.01026e-05	-0.532592	4.22055e-15	A	-	6	29044701	HCG4	1
LUSQC	6:29044701:A:G	GTEx/v8	Lung	ENSG00000181126	A	3.39805e-06	-0.419916	4.83817e-16	A	-	6	29044701	HLA-V	1
LUSQC	6:29044701:A:G	GTEx/v8	Lung	ENSG00000197062	A	1.64918e-05	-0.156799	6.07006e-14	A	-	6	29044701	RP5-874C20.3	1
LUSQC	6:29044701:A:G	GTEx/v8	Lung	ENSG00000204622	A	3.29909e-06	-0.436611	1.02789e-19	A	-	6	29044701	HLA-J	1
LUSQC	6:29044701:A:G	GTEx/v8	Lung	ENSG00000204632	A	7.06334e-08	-0.549072	3.77685e-08	A	-	6	29044701	HLA-G	1
LUSQC	6:29044701:A:G	GTEx/v8	Lung	ENSG00000204644	A	5.43765e-15	0.964372	1.05383e-92	A	+	6	29044701	ZFP57	1
LUSQC	6:29044701:A:G	GTEx/v8	Lung	ENSG00000216901	A	0.000121368	0.419557	5.127e-32	A	+	6	29044701	AL022393.7	1
LUSQC	6:29044701:A:G	GTEx/v8	Lung	ENSG00000219392	A	7.89534e-08	-0.591275	1.90159e-09	A	-	6	29044701	RP1-265C24.5	1
LUSQC	6:29044701:A:G	GTEx/v8	Lung	ENSG00000230521	A	0.000290391	0.401659	2.99798e-53	A	+	6	29044701	HCG4P7	1
LUSQC	6:29044701:A:G	GTEx/v8	Lung	ENSG00000230795	A	6.10165e-08	-0.597493	1.20099e-40	A	-	6	29044701	HLA-K	1
LUSQC	6:29044701:A:G	GTEx/v8	Lung	ENSG00000231130	A	2.40297e-05	-0.544021	7.2083e-08	A	-	6	29044701	HLA-T	1
LUSQC	6:29044701:A:G	GTEx/v8	Lung	ENSG00000235109	A	5.83036e-05	0.302521	2.44238e-19	A	+	6	29044701	ZSCAN31	1
LUSQC	6:29044701:A:G	GTEx/v8	Lung	ENSG00000239257	A	1.77878e-05	0.387076	7.40511e-63	A	+	6	29044701	RPL23AP1	1
LUSQC	6:29046418:A:T	GTEx/v8	Lung	ENSG00000176998	T	2.9005e-06	-0.567052	4.22055e-15	T	-	6	29046418	HCG4	1
LUSQC	6:29046418:A:T	GTEx/v8	Lung	ENSG00000181126	T	9.5482e-06	-0.403148	4.83817e-16	T	-	6	29046418	HLA-V	1
LUSQC	6:29046418:A:T	GTEx/v8	Lung	ENSG00000197062	T	1.46851e-05	-0.158694	6.07006e-14	T	-	6	29046418	RP5-874C20.3	1
LUSQC	6:29046418:A:T	GTEx/v8	Lung	ENSG00000204622	T	1.94264e-06	-0.449282	1.02789e-19	T	-	6	29046418	HLA-J	1
LUSQC	6:29046418:A:T	GTEx/v8	Lung	ENSG00000204632	T	3.9149e-07	-0.521009	3.77685e-08	T	-	6	29046418	HLA-G	1
LUSQC	6:29046418:A:T	GTEx/v8	Lung	ENSG00000204644	T	1.69312e-14	0.953635	1.05383e-92	T	+	6	29046418	ZFP57	1
LUSQC	6:29046418:A:T	GTEx/v8	Lung	ENSG00000216901	T	3.05028e-05	0.457348	5.127e-32	T	+	6	29046418	AL022393.7	1
LUSQC	6:29046418:A:T	GTEx/v8	Lung	ENSG00000219392	T	4.78353e-07	-0.558956	1.90159e-09	T	-	6	29046418	RP1-265C24.5	1
LUSQC	6:29046418:A:T	GTEx/v8	Lung	ENSG00000230521	T	0.000122806	0.427947	2.99798e-53	T	+	6	29046418	HCG4P7	1
LUSQC	6:29046418:A:T	GTEx/v8	Lung	ENSG00000230795	T	7.00064e-09	-0.641359	1.20099e-40	T	-	6	29046418	HLA-K	1
LUSQC	6:29046418:A:T	GTEx/v8	Lung	ENSG00000231130	T	8.5955e-05	-0.509664	7.2083e-08	T	-	6	29046418	HLA-T	1
LUSQC	6:29046418:A:T	GTEx/v8	Lung	ENSG00000235109	T	4.31314e-05	0.309643	2.44238e-19	T	+	6	29046418	ZSCAN31	1
LUSQC	6:29046418:A:T	GTEx/v8	Lung	ENSG00000239257	T	3.56109e-05	0.375538	7.40511e-63	T	+	6	29046418	RPL23AP1	1
LUSQC	6:29057639:A:G	GTEx/v8	Lung	ENSG00000066379	A	0.000178755	-0.250336	3.92199e-09	A	-	6	29057639	ZNRD1	1
LUSQC	6:29057639:A:G	GTEx/v8	Lung	ENSG00000176998	A	1.01026e-05	-0.532592	4.22055e-15	A	-	6	29057639	HCG4	1
LUSQC	6:29057639:A:G	GTEx/v8	Lung	ENSG00000181126	A	3.39805e-06	-0.419916	4.83817e-16	A	-	6	29057639	HLA-V	1
LUSQC	6:29057639:A:G	GTEx/v8	Lung	ENSG00000197062	A	1.64918e-05	-0.156799	6.07006e-14	A	-	6	29057639	RP5-874C20.3	1
LUSQC	6:29057639:A:G	GTEx/v8	Lung	ENSG00000204622	A	3.29909e-06	-0.436611	1.02789e-19	A	-	6	29057639	HLA-J	1
LUSQC	6:29057639:A:G	GTEx/v8	Lung	ENSG00000204632	A	7.06334e-08	-0.549072	3.77685e-08	A	-	6	29057639	HLA-G	1
LUSQC	6:29057639:A:G	GTEx/v8	Lung	ENSG00000204644	A	5.43765e-15	0.964372	1.05383e-92	A	+	6	29057639	ZFP57	1
LUSQC	6:29057639:A:G	GTEx/v8	Lung	ENSG00000216901	A	0.000121368	0.419557	5.127e-32	A	+	6	29057639	AL022393.7	1
LUSQC	6:29057639:A:G	GTEx/v8	Lung	ENSG00000219392	A	7.89534e-08	-0.591275	1.90159e-09	A	-	6	29057639	RP1-265C24.5	1
LUSQC	6:29057639:A:G	GTEx/v8	Lung	ENSG00000230521	A	0.000290391	0.401659	2.99798e-53	A	+	6	29057639	HCG4P7	1
LUSQC	6:29057639:A:G	GTEx/v8	Lung	ENSG00000230795	A	6.10165e-08	-0.597493	1.20099e-40	A	-	6	29057639	HLA-K	1
LUSQC	6:29057639:A:G	GTEx/v8	Lung	ENSG00000231130	A	2.40297e-05	-0.544021	7.2083e-08	A	-	6	29057639	HLA-T	1
LUSQC	6:29057639:A:G	GTEx/v8	Lung	ENSG00000235109	A	5.83036e-05	0.302521	2.44238e-19	A	+	6	29057639	ZSCAN31	1
LUSQC	6:29057639:A:G	GTEx/v8	Lung	ENSG00000239257	A	1.77878e-05	0.387076	7.40511e-63	A	+	6	29057639	RPL23AP1	1
LUSQC	6:29090011:A:G	GTEx/v8	Lung	ENSG00000066379	A	0.000178755	-0.250336	3.92199e-09	A	-	6	29090011	ZNRD1	1
LUSQC	6:29090011:A:G	GTEx/v8	Lung	ENSG00000176998	A	1.01026e-05	-0.532592	4.22055e-15	A	-	6	29090011	HCG4	1
LUSQC	6:29090011:A:G	GTEx/v8	Lung	ENSG00000181126	A	3.39805e-06	-0.419916	4.83817e-16	A	-	6	29090011	HLA-V	1
LUSQC	6:29090011:A:G	GTEx/v8	Lung	ENSG00000197062	A	1.64918e-05	-0.156799	6.07006e-14	A	-	6	29090011	RP5-874C20.3	1
LUSQC	6:29090011:A:G	GTEx/v8	Lung	ENSG00000204616	A	1.57316e-07	-0.473494	2.47473e-07	A	-	6	29090011	TRIM31	1
LUSQC	6:29090011:A:G	GTEx/v8	Lung	ENSG00000204622	A	3.29909e-06	-0.436611	1.02789e-19	A	-	6	29090011	HLA-J	1
LUSQC	6:29090011:A:G	GTEx/v8	Lung	ENSG00000204632	A	7.06334e-08	-0.549072	3.77685e-08	A	-	6	29090011	HLA-G	1
LUSQC	6:29090011:A:G	GTEx/v8	Lung	ENSG00000204644	A	5.43765e-15	0.964372	1.05383e-92	A	+	6	29090011	ZFP57	1
LUSQC	6:29090011:A:G	GTEx/v8	Lung	ENSG00000216901	A	0.000121368	0.419557	5.127e-32	A	+	6	29090011	AL022393.7	1
LUSQC	6:29090011:A:G	GTEx/v8	Lung	ENSG00000230521	A	0.000290391	0.401659	2.99798e-53	A	+	6	29090011	HCG4P7	1
LUSQC	6:29090011:A:G	GTEx/v8	Lung	ENSG00000230795	A	6.10165e-08	-0.597493	1.20099e-40	A	-	6	29090011	HLA-K	1
LUSQC	6:29090011:A:G	GTEx/v8	Lung	ENSG00000231130	A	2.40297e-05	-0.544021	7.2083e-08	A	-	6	29090011	HLA-T	1
LUSQC	6:29090011:A:G	GTEx/v8	Lung	ENSG00000235109	A	5.83036e-05	0.302521	2.44238e-19	A	+	6	29090011	ZSCAN31	1
LUSQC	6:29090011:A:G	GTEx/v8	Lung	ENSG00000239257	A	1.77878e-05	0.387076	7.40511e-63	A	+	6	29090011	RPL23AP1	1
LUSQC	6:29095908:A:G	GTEx/v8	Lung	ENSG00000066379	A	0.000178755	-0.250336	3.92199e-09	A	-	6	29095908	ZNRD1	1
LUSQC	6:29095908:A:G	GTEx/v8	Lung	ENSG00000176998	A	1.01026e-05	-0.532592	4.22055e-15	A	-	6	29095908	HCG4	1
LUSQC	6:29095908:A:G	GTEx/v8	Lung	ENSG00000181126	A	3.39805e-06	-0.419916	4.83817e-16	A	-	6	29095908	HLA-V	1
LUSQC	6:29095908:A:G	GTEx/v8	Lung	ENSG00000197062	A	1.64918e-05	-0.156799	6.07006e-14	A	-	6	29095908	RP5-874C20.3	1
LUSQC	6:29095908:A:G	GTEx/v8	Lung	ENSG00000204616	A	1.57316e-07	-0.473494	2.47473e-07	A	-	6	29095908	TRIM31	1
LUSQC	6:29095908:A:G	GTEx/v8	Lung	ENSG00000204622	A	3.29909e-06	-0.436611	1.02789e-19	A	-	6	29095908	HLA-J	1
LUSQC	6:29095908:A:G	GTEx/v8	Lung	ENSG00000204632	A	7.06334e-08	-0.549072	3.77685e-08	A	-	6	29095908	HLA-G	1
LUSQC	6:29095908:A:G	GTEx/v8	Lung	ENSG00000204644	A	5.43765e-15	0.964372	1.05383e-92	A	+	6	29095908	ZFP57	1
LUSQC	6:29095908:A:G	GTEx/v8	Lung	ENSG00000216901	A	0.000121368	0.419557	5.127e-32	A	+	6	29095908	AL022393.7	1
LUSQC	6:29095908:A:G	GTEx/v8	Lung	ENSG00000230521	A	0.000290391	0.401659	2.99798e-53	A	+	6	29095908	HCG4P7	1
LUSQC	6:29095908:A:G	GTEx/v8	Lung	ENSG00000230795	A	6.10165e-08	-0.597493	1.20099e-40	A	-	6	29095908	HLA-K	1
LUSQC	6:29095908:A:G	GTEx/v8	Lung	ENSG00000231130	A	2.40297e-05	-0.544021	7.2083e-08	A	-	6	29095908	HLA-T	1
LUSQC	6:29095908:A:G	GTEx/v8	Lung	ENSG00000235109	A	5.83036e-05	0.302521	2.44238e-19	A	+	6	29095908	ZSCAN31	1
LUSQC	6:29095908:A:G	GTEx/v8	Lung	ENSG00000239257	A	1.77878e-05	0.387076	7.40511e-63	A	+	6	29095908	RPL23AP1	1
LUSQC	6:29098796:C:G	GTEx/v8	Lung	ENSG00000066379	G	0.000178755	-0.250336	3.92199e-09	G	-	6	29098796	ZNRD1	1
LUSQC	6:29098796:C:G	GTEx/v8	Lung	ENSG00000176998	G	1.01026e-05	-0.532592	4.22055e-15	G	-	6	29098796	HCG4	1
LUSQC	6:29098796:C:G	GTEx/v8	Lung	ENSG00000181126	G	3.39805e-06	-0.419916	4.83817e-16	G	-	6	29098796	HLA-V	1
LUSQC	6:29098796:C:G	GTEx/v8	Lung	ENSG00000197062	G	1.64918e-05	-0.156799	6.07006e-14	G	-	6	29098796	RP5-874C20.3	1
LUSQC	6:29098796:C:G	GTEx/v8	Lung	ENSG00000204616	G	1.57316e-07	-0.473494	2.47473e-07	G	-	6	29098796	TRIM31	1
LUSQC	6:29098796:C:G	GTEx/v8	Lung	ENSG00000204622	G	3.29909e-06	-0.436611	1.02789e-19	G	-	6	29098796	HLA-J	1
LUSQC	6:29098796:C:G	GTEx/v8	Lung	ENSG00000204632	G	7.06334e-08	-0.549072	3.77685e-08	G	-	6	29098796	HLA-G	1
LUSQC	6:29098796:C:G	GTEx/v8	Lung	ENSG00000204644	G	5.43765e-15	0.964372	1.05383e-92	G	+	6	29098796	ZFP57	1
LUSQC	6:29098796:C:G	GTEx/v8	Lung	ENSG00000216901	G	0.000121368	0.419557	5.127e-32	G	+	6	29098796	AL022393.7	1
LUSQC	6:29098796:C:G	GTEx/v8	Lung	ENSG00000230521	G	0.000290391	0.401659	2.99798e-53	G	+	6	29098796	HCG4P7	1
LUSQC	6:29098796:C:G	GTEx/v8	Lung	ENSG00000230795	G	6.10165e-08	-0.597493	1.20099e-40	G	-	6	29098796	HLA-K	1
LUSQC	6:29098796:C:G	GTEx/v8	Lung	ENSG00000231130	G	2.40297e-05	-0.544021	7.2083e-08	G	-	6	29098796	HLA-T	1
LUSQC	6:29098796:C:G	GTEx/v8	Lung	ENSG00000235109	G	5.83036e-05	0.302521	2.44238e-19	G	+	6	29098796	ZSCAN31	1
LUSQC	6:29098796:C:G	GTEx/v8	Lung	ENSG00000239257	G	1.77878e-05	0.387076	7.40511e-63	G	+	6	29098796	RPL23AP1	1
LUSQC	6:29108773:T:TA	GTEx/v8	Lung	ENSG00000066379	T	0.000178755	-0.250336	3.92199e-09	NA	NA	6	29108773	ZNRD1	1
LUSQC	6:29108773:T:TA	GTEx/v8	Lung	ENSG00000176998	T	1.01026e-05	-0.532592	4.22055e-15	NA	NA	6	29108773	HCG4	1
LUSQC	6:29108773:T:TA	GTEx/v8	Lung	ENSG00000181126	T	3.39805e-06	-0.419916	4.83817e-16	NA	NA	6	29108773	HLA-V	1
LUSQC	6:29108773:T:TA	GTEx/v8	Lung	ENSG00000197062	T	1.64918e-05	-0.156799	6.07006e-14	NA	NA	6	29108773	RP5-874C20.3	1
LUSQC	6:29108773:T:TA	GTEx/v8	Lung	ENSG00000204616	T	1.57316e-07	-0.473494	2.47473e-07	NA	NA	6	29108773	TRIM31	1
LUSQC	6:29108773:T:TA	GTEx/v8	Lung	ENSG00000204622	T	3.29909e-06	-0.436611	1.02789e-19	NA	NA	6	29108773	HLA-J	1
LUSQC	6:29108773:T:TA	GTEx/v8	Lung	ENSG00000204632	T	7.06334e-08	-0.549072	3.77685e-08	NA	NA	6	29108773	HLA-G	1
LUSQC	6:29108773:T:TA	GTEx/v8	Lung	ENSG00000204644	T	5.43765e-15	0.964372	1.05383e-92	NA	NA	6	29108773	ZFP57	1
LUSQC	6:29108773:T:TA	GTEx/v8	Lung	ENSG00000216901	T	0.000121368	0.419557	5.127e-32	NA	NA	6	29108773	AL022393.7	1
LUSQC	6:29108773:T:TA	GTEx/v8	Lung	ENSG00000230521	T	0.000290391	0.401659	2.99798e-53	NA	NA	6	29108773	HCG4P7	1
LUSQC	6:29108773:T:TA	GTEx/v8	Lung	ENSG00000230795	T	6.10165e-08	-0.597493	1.20099e-40	NA	NA	6	29108773	HLA-K	1
LUSQC	6:29108773:T:TA	GTEx/v8	Lung	ENSG00000231130	T	2.40297e-05	-0.544021	7.2083e-08	NA	NA	6	29108773	HLA-T	1
LUSQC	6:29108773:T:TA	GTEx/v8	Lung	ENSG00000235109	T	5.83036e-05	0.302521	2.44238e-19	NA	NA	6	29108773	ZSCAN31	1
LUSQC	6:29108773:T:TA	GTEx/v8	Lung	ENSG00000239257	T	1.77878e-05	0.387076	7.40511e-63	NA	NA	6	29108773	RPL23AP1	1
LUSQC	6:29109197:A:G	GTEx/v8	Lung	ENSG00000066379	A	0.000178755	-0.250336	3.92199e-09	A	-	6	29109197	ZNRD1	1
LUSQC	6:29109197:A:G	GTEx/v8	Lung	ENSG00000176998	A	1.01026e-05	-0.532592	4.22055e-15	A	-	6	29109197	HCG4	1
LUSQC	6:29109197:A:G	GTEx/v8	Lung	ENSG00000181126	A	3.39805e-06	-0.419916	4.83817e-16	A	-	6	29109197	HLA-V	1
LUSQC	6:29109197:A:G	GTEx/v8	Lung	ENSG00000197062	A	1.64918e-05	-0.156799	6.07006e-14	A	-	6	29109197	RP5-874C20.3	1
LUSQC	6:29109197:A:G	GTEx/v8	Lung	ENSG00000204616	A	1.57316e-07	-0.473494	2.47473e-07	A	-	6	29109197	TRIM31	1
LUSQC	6:29109197:A:G	GTEx/v8	Lung	ENSG00000204622	A	3.29909e-06	-0.436611	1.02789e-19	A	-	6	29109197	HLA-J	1
LUSQC	6:29109197:A:G	GTEx/v8	Lung	ENSG00000204632	A	7.06334e-08	-0.549072	3.77685e-08	A	-	6	29109197	HLA-G	1
LUSQC	6:29109197:A:G	GTEx/v8	Lung	ENSG00000204644	A	5.43765e-15	0.964372	1.05383e-92	A	+	6	29109197	ZFP57	1
LUSQC	6:29109197:A:G	GTEx/v8	Lung	ENSG00000216901	A	0.000121368	0.419557	5.127e-32	A	+	6	29109197	AL022393.7	1
LUSQC	6:29109197:A:G	GTEx/v8	Lung	ENSG00000230521	A	0.000290391	0.401659	2.99798e-53	A	+	6	29109197	HCG4P7	1
LUSQC	6:29109197:A:G	GTEx/v8	Lung	ENSG00000230795	A	6.10165e-08	-0.597493	1.20099e-40	A	-	6	29109197	HLA-K	1
LUSQC	6:29109197:A:G	GTEx/v8	Lung	ENSG00000231130	A	2.40297e-05	-0.544021	7.2083e-08	A	-	6	29109197	HLA-T	1
LUSQC	6:29109197:A:G	GTEx/v8	Lung	ENSG00000235109	A	5.83036e-05	0.302521	2.44238e-19	A	+	6	29109197	ZSCAN31	1
LUSQC	6:29109197:A:G	GTEx/v8	Lung	ENSG00000239257	A	1.77878e-05	0.387076	7.40511e-63	A	+	6	29109197	RPL23AP1	1
LUSQC	6:29111775:C:T	GTEx/v8	Lung	ENSG00000176998	C	2.67128e-05	-0.489838	4.22055e-15	C	-	6	29111775	HCG4	1
LUSQC	6:29111775:C:T	GTEx/v8	Lung	ENSG00000181126	C	1.53891e-05	-0.378056	4.83817e-16	C	-	6	29111775	HLA-V	1
LUSQC	6:29111775:C:T	GTEx/v8	Lung	ENSG00000197062	C	1.08677e-05	-0.154587	6.07006e-14	C	-	6	29111775	RP5-874C20.3	1
LUSQC	6:29111775:C:T	GTEx/v8	Lung	ENSG00000204616	C	1.65387e-07	-0.456538	2.47473e-07	C	-	6	29111775	TRIM31	1
LUSQC	6:29111775:C:T	GTEx/v8	Lung	ENSG00000204622	C	3.70748e-05	-0.374949	1.02789e-19	C	-	6	29111775	HLA-J	1
LUSQC	6:29111775:C:T	GTEx/v8	Lung	ENSG00000204632	C	3.17716e-07	-0.503881	3.77685e-08	C	-	6	29111775	HLA-G	1
LUSQC	6:29111775:C:T	GTEx/v8	Lung	ENSG00000204644	C	1.99798e-14	0.912979	1.05383e-92	C	+	6	29111775	ZFP57	1
LUSQC	6:29111775:C:T	GTEx/v8	Lung	ENSG00000230795	C	5.10553e-07	-0.536379	1.20099e-40	C	-	6	29111775	HLA-K	1
LUSQC	6:29111775:C:T	GTEx/v8	Lung	ENSG00000231130	C	3.22872e-05	-0.517262	7.2083e-08	C	-	6	29111775	HLA-T	1
LUSQC	6:29111775:C:T	GTEx/v8	Lung	ENSG00000235109	C	1.10173e-05	0.318997	2.44238e-19	C	+	6	29111775	ZSCAN31	1
LUSQC	6:29111775:C:T	GTEx/v8	Lung	ENSG00000235821	C	0.000180205	-0.309316	3.77654e-36	C	-	6	29111775	IFITM4P	1
LUSQC	6:29111775:C:T	GTEx/v8	Lung	ENSG00000239257	C	1.11568e-05	0.382589	7.40511e-63	C	+	6	29111775	RPL23AP1	1
LUSQC	6:29118747:G:T	GTEx/v8	Lung	ENSG00000176998	G	2.67128e-05	-0.489838	4.22055e-15	G	-	6	29118747	HCG4	1
LUSQC	6:29118747:G:T	GTEx/v8	Lung	ENSG00000181126	G	1.53891e-05	-0.378056	4.83817e-16	G	-	6	29118747	HLA-V	1
LUSQC	6:29118747:G:T	GTEx/v8	Lung	ENSG00000197062	G	1.08677e-05	-0.154587	6.07006e-14	G	-	6	29118747	RP5-874C20.3	1
LUSQC	6:29118747:G:T	GTEx/v8	Lung	ENSG00000204616	G	1.65387e-07	-0.456538	2.47473e-07	G	-	6	29118747	TRIM31	1
LUSQC	6:29118747:G:T	GTEx/v8	Lung	ENSG00000204622	G	3.70748e-05	-0.374949	1.02789e-19	G	-	6	29118747	HLA-J	1
LUSQC	6:29118747:G:T	GTEx/v8	Lung	ENSG00000204632	G	3.17716e-07	-0.503881	3.77685e-08	G	-	6	29118747	HLA-G	1
LUSQC	6:29118747:G:T	GTEx/v8	Lung	ENSG00000204644	G	1.99798e-14	0.912979	1.05383e-92	G	+	6	29118747	ZFP57	1
LUSQC	6:29118747:G:T	GTEx/v8	Lung	ENSG00000230795	G	5.10553e-07	-0.536379	1.20099e-40	G	-	6	29118747	HLA-K	1
LUSQC	6:29118747:G:T	GTEx/v8	Lung	ENSG00000231130	G	3.22872e-05	-0.517262	7.2083e-08	G	-	6	29118747	HLA-T	1
LUSQC	6:29118747:G:T	GTEx/v8	Lung	ENSG00000235109	G	1.10173e-05	0.318997	2.44238e-19	G	+	6	29118747	ZSCAN31	1
LUSQC	6:29118747:G:T	GTEx/v8	Lung	ENSG00000235821	G	0.000180205	-0.309316	3.77654e-36	G	-	6	29118747	IFITM4P	1
LUSQC	6:29118747:G:T	GTEx/v8	Lung	ENSG00000239257	G	1.11568e-05	0.382589	7.40511e-63	G	+	6	29118747	RPL23AP1	1
LUSQC	6:29133642:C:T	GTEx/v8	Lung	ENSG00000176998	T	2.67128e-05	-0.489838	4.22055e-15	T	-	6	29133642	HCG4	1
LUSQC	6:29133642:C:T	GTEx/v8	Lung	ENSG00000181126	T	1.53891e-05	-0.378056	4.83817e-16	T	-	6	29133642	HLA-V	1
LUSQC	6:29133642:C:T	GTEx/v8	Lung	ENSG00000197062	T	1.08677e-05	-0.154587	6.07006e-14	T	-	6	29133642	RP5-874C20.3	1
LUSQC	6:29133642:C:T	GTEx/v8	Lung	ENSG00000204616	T	1.65387e-07	-0.456538	2.47473e-07	T	-	6	29133642	TRIM31	1
LUSQC	6:29133642:C:T	GTEx/v8	Lung	ENSG00000204622	T	3.70748e-05	-0.374949	1.02789e-19	T	-	6	29133642	HLA-J	1
LUSQC	6:29133642:C:T	GTEx/v8	Lung	ENSG00000204632	T	3.17716e-07	-0.503881	3.77685e-08	T	-	6	29133642	HLA-G	1
LUSQC	6:29133642:C:T	GTEx/v8	Lung	ENSG00000204644	T	1.99798e-14	0.912979	1.05383e-92	T	+	6	29133642	ZFP57	1
LUSQC	6:29133642:C:T	GTEx/v8	Lung	ENSG00000230795	T	5.10553e-07	-0.536379	1.20099e-40	T	-	6	29133642	HLA-K	1
LUSQC	6:29133642:C:T	GTEx/v8	Lung	ENSG00000231130	T	3.22872e-05	-0.517262	7.2083e-08	T	-	6	29133642	HLA-T	1
LUSQC	6:29133642:C:T	GTEx/v8	Lung	ENSG00000235109	T	1.10173e-05	0.318997	2.44238e-19	T	+	6	29133642	ZSCAN31	1
LUSQC	6:29133642:C:T	GTEx/v8	Lung	ENSG00000235821	T	0.000180205	-0.309316	3.77654e-36	T	-	6	29133642	IFITM4P	1
LUSQC	6:29133642:C:T	GTEx/v8	Lung	ENSG00000239257	T	1.11568e-05	0.382589	7.40511e-63	T	+	6	29133642	RPL23AP1	1
LUSQC	6:29146703:A:C	GTEx/v8	Lung	ENSG00000176998	C	2.67128e-05	-0.489838	4.22055e-15	NA	NA	6	29146703	HCG4	1
LUSQC	6:29146703:A:C	GTEx/v8	Lung	ENSG00000181126	C	1.53891e-05	-0.378056	4.83817e-16	NA	NA	6	29146703	HLA-V	1
LUSQC	6:29146703:A:C	GTEx/v8	Lung	ENSG00000197062	C	1.08677e-05	-0.154587	6.07006e-14	NA	NA	6	29146703	RP5-874C20.3	1
LUSQC	6:29146703:A:C	GTEx/v8	Lung	ENSG00000204616	C	1.65387e-07	-0.456538	2.47473e-07	NA	NA	6	29146703	TRIM31	1
LUSQC	6:29146703:A:C	GTEx/v8	Lung	ENSG00000204622	C	3.70748e-05	-0.374949	1.02789e-19	NA	NA	6	29146703	HLA-J	1
LUSQC	6:29146703:A:C	GTEx/v8	Lung	ENSG00000204632	C	3.17716e-07	-0.503881	3.77685e-08	NA	NA	6	29146703	HLA-G	1
LUSQC	6:29146703:A:C	GTEx/v8	Lung	ENSG00000204644	C	1.99798e-14	0.912979	1.05383e-92	NA	NA	6	29146703	ZFP57	1
LUSQC	6:29146703:A:C	GTEx/v8	Lung	ENSG00000230795	C	5.10553e-07	-0.536379	1.20099e-40	NA	NA	6	29146703	HLA-K	1
LUSQC	6:29146703:A:C	GTEx/v8	Lung	ENSG00000231130	C	3.22872e-05	-0.517262	7.2083e-08	NA	NA	6	29146703	HLA-T	1
LUSQC	6:29146703:A:C	GTEx/v8	Lung	ENSG00000235109	C	1.10173e-05	0.318997	2.44238e-19	NA	NA	6	29146703	ZSCAN31	1
LUSQC	6:29146703:A:C	GTEx/v8	Lung	ENSG00000235821	C	0.000180205	-0.309316	3.77654e-36	NA	NA	6	29146703	IFITM4P	1
LUSQC	6:29146703:A:C	GTEx/v8	Lung	ENSG00000239257	C	1.11568e-05	0.382589	7.40511e-63	NA	NA	6	29146703	RPL23AP1	1
LUSQC	6:29148394:A:G	GTEx/v8	Lung	ENSG00000066379	G	0.000178755	-0.250336	3.92199e-09	G	-	6	29148394	ZNRD1	1
LUSQC	6:29148394:A:G	GTEx/v8	Lung	ENSG00000176998	G	1.01026e-05	-0.532592	4.22055e-15	G	-	6	29148394	HCG4	1
LUSQC	6:29148394:A:G	GTEx/v8	Lung	ENSG00000181126	G	3.39805e-06	-0.419916	4.83817e-16	G	-	6	29148394	HLA-V	1
LUSQC	6:29148394:A:G	GTEx/v8	Lung	ENSG00000197062	G	1.64918e-05	-0.156799	6.07006e-14	G	-	6	29148394	RP5-874C20.3	1
LUSQC	6:29148394:A:G	GTEx/v8	Lung	ENSG00000204616	G	1.57316e-07	-0.473494	2.47473e-07	G	-	6	29148394	TRIM31	1
LUSQC	6:29148394:A:G	GTEx/v8	Lung	ENSG00000204622	G	3.29909e-06	-0.436611	1.02789e-19	G	-	6	29148394	HLA-J	1
LUSQC	6:29148394:A:G	GTEx/v8	Lung	ENSG00000204632	G	7.06334e-08	-0.549072	3.77685e-08	G	-	6	29148394	HLA-G	1
LUSQC	6:29148394:A:G	GTEx/v8	Lung	ENSG00000204644	G	5.43765e-15	0.964372	1.05383e-92	G	+	6	29148394	ZFP57	1
LUSQC	6:29148394:A:G	GTEx/v8	Lung	ENSG00000230521	G	0.000290391	0.401659	2.99798e-53	G	+	6	29148394	HCG4P7	1
LUSQC	6:29148394:A:G	GTEx/v8	Lung	ENSG00000230795	G	6.10165e-08	-0.597493	1.20099e-40	G	-	6	29148394	HLA-K	1
LUSQC	6:29148394:A:G	GTEx/v8	Lung	ENSG00000231130	G	2.40297e-05	-0.544021	7.2083e-08	G	-	6	29148394	HLA-T	1
LUSQC	6:29148394:A:G	GTEx/v8	Lung	ENSG00000235109	G	5.83036e-05	0.302521	2.44238e-19	G	+	6	29148394	ZSCAN31	1
LUSQC	6:29148394:A:G	GTEx/v8	Lung	ENSG00000239257	G	1.77878e-05	0.387076	7.40511e-63	G	+	6	29148394	RPL23AP1	1
LUSQC	6:29153155:A:G	GTEx/v8	Lung	ENSG00000066379	G	0.000178755	-0.250336	3.92199e-09	G	-	6	29153155	ZNRD1	1
LUSQC	6:29153155:A:G	GTEx/v8	Lung	ENSG00000176998	G	1.01026e-05	-0.532592	4.22055e-15	G	-	6	29153155	HCG4	1
LUSQC	6:29153155:A:G	GTEx/v8	Lung	ENSG00000181126	G	3.39805e-06	-0.419916	4.83817e-16	G	-	6	29153155	HLA-V	1
LUSQC	6:29153155:A:G	GTEx/v8	Lung	ENSG00000197062	G	1.64918e-05	-0.156799	6.07006e-14	G	-	6	29153155	RP5-874C20.3	1
LUSQC	6:29153155:A:G	GTEx/v8	Lung	ENSG00000204616	G	1.57316e-07	-0.473494	2.47473e-07	G	-	6	29153155	TRIM31	1
LUSQC	6:29153155:A:G	GTEx/v8	Lung	ENSG00000204622	G	3.29909e-06	-0.436611	1.02789e-19	G	-	6	29153155	HLA-J	1
LUSQC	6:29153155:A:G	GTEx/v8	Lung	ENSG00000204632	G	7.06334e-08	-0.549072	3.77685e-08	G	-	6	29153155	HLA-G	1
LUSQC	6:29153155:A:G	GTEx/v8	Lung	ENSG00000204644	G	5.43765e-15	0.964372	1.05383e-92	G	+	6	29153155	ZFP57	1
LUSQC	6:29153155:A:G	GTEx/v8	Lung	ENSG00000230521	G	0.000290391	0.401659	2.99798e-53	G	+	6	29153155	HCG4P7	1
LUSQC	6:29153155:A:G	GTEx/v8	Lung	ENSG00000230795	G	6.10165e-08	-0.597493	1.20099e-40	G	-	6	29153155	HLA-K	1
LUSQC	6:29153155:A:G	GTEx/v8	Lung	ENSG00000231130	G	2.40297e-05	-0.544021	7.2083e-08	G	-	6	29153155	HLA-T	1
LUSQC	6:29153155:A:G	GTEx/v8	Lung	ENSG00000235109	G	5.83036e-05	0.302521	2.44238e-19	G	+	6	29153155	ZSCAN31	1
LUSQC	6:29153155:A:G	GTEx/v8	Lung	ENSG00000239257	G	1.77878e-05	0.387076	7.40511e-63	G	+	6	29153155	RPL23AP1	1
LUSQC	6:29159629:A:C	GTEx/v8	Lung	ENSG00000066379	C	0.000178755	-0.250336	3.92199e-09	C	-	6	29159629	ZNRD1	1
LUSQC	6:29159629:A:C	GTEx/v8	Lung	ENSG00000176998	C	1.01026e-05	-0.532592	4.22055e-15	C	-	6	29159629	HCG4	1
LUSQC	6:29159629:A:C	GTEx/v8	Lung	ENSG00000181126	C	3.39805e-06	-0.419916	4.83817e-16	C	-	6	29159629	HLA-V	1
LUSQC	6:29159629:A:C	GTEx/v8	Lung	ENSG00000197062	C	1.64918e-05	-0.156799	6.07006e-14	C	-	6	29159629	RP5-874C20.3	1
LUSQC	6:29159629:A:C	GTEx/v8	Lung	ENSG00000204616	C	1.57316e-07	-0.473494	2.47473e-07	C	-	6	29159629	TRIM31	1
LUSQC	6:29159629:A:C	GTEx/v8	Lung	ENSG00000204622	C	3.29909e-06	-0.436611	1.02789e-19	C	-	6	29159629	HLA-J	1
LUSQC	6:29159629:A:C	GTEx/v8	Lung	ENSG00000204632	C	7.06334e-08	-0.549072	3.77685e-08	C	-	6	29159629	HLA-G	1
LUSQC	6:29159629:A:C	GTEx/v8	Lung	ENSG00000204644	C	5.43765e-15	0.964372	1.05383e-92	C	+	6	29159629	ZFP57	1
LUSQC	6:29159629:A:C	GTEx/v8	Lung	ENSG00000230521	C	0.000290391	0.401659	2.99798e-53	C	+	6	29159629	HCG4P7	1
LUSQC	6:29159629:A:C	GTEx/v8	Lung	ENSG00000230795	C	6.10165e-08	-0.597493	1.20099e-40	C	-	6	29159629	HLA-K	1
LUSQC	6:29159629:A:C	GTEx/v8	Lung	ENSG00000231130	C	2.40297e-05	-0.544021	7.2083e-08	C	-	6	29159629	HLA-T	1
LUSQC	6:29159629:A:C	GTEx/v8	Lung	ENSG00000235109	C	5.83036e-05	0.302521	2.44238e-19	C	+	6	29159629	ZSCAN31	1
LUSQC	6:29159629:A:C	GTEx/v8	Lung	ENSG00000239257	C	1.77878e-05	0.387076	7.40511e-63	C	+	6	29159629	RPL23AP1	1
LUSQC	6:29163700:A:C	GTEx/v8	Lung	ENSG00000176998	A	2.67128e-05	-0.489838	4.22055e-15	A	-	6	29163700	HCG4	1
LUSQC	6:29163700:A:C	GTEx/v8	Lung	ENSG00000181126	A	1.53891e-05	-0.378056	4.83817e-16	A	-	6	29163700	HLA-V	1
LUSQC	6:29163700:A:C	GTEx/v8	Lung	ENSG00000197062	A	1.08677e-05	-0.154587	6.07006e-14	A	-	6	29163700	RP5-874C20.3	1
LUSQC	6:29163700:A:C	GTEx/v8	Lung	ENSG00000204616	A	1.65387e-07	-0.456538	2.47473e-07	A	-	6	29163700	TRIM31	1
LUSQC	6:29163700:A:C	GTEx/v8	Lung	ENSG00000204622	A	3.70748e-05	-0.374949	1.02789e-19	A	-	6	29163700	HLA-J	1
LUSQC	6:29163700:A:C	GTEx/v8	Lung	ENSG00000204632	A	3.17716e-07	-0.503881	3.77685e-08	A	-	6	29163700	HLA-G	1
LUSQC	6:29163700:A:C	GTEx/v8	Lung	ENSG00000204644	A	1.99798e-14	0.912979	1.05383e-92	A	+	6	29163700	ZFP57	1
LUSQC	6:29163700:A:C	GTEx/v8	Lung	ENSG00000230795	A	5.10553e-07	-0.536379	1.20099e-40	A	-	6	29163700	HLA-K	1
LUSQC	6:29163700:A:C	GTEx/v8	Lung	ENSG00000231130	A	3.22872e-05	-0.517262	7.2083e-08	A	-	6	29163700	HLA-T	1
LUSQC	6:29163700:A:C	GTEx/v8	Lung	ENSG00000235109	A	1.10173e-05	0.318997	2.44238e-19	A	+	6	29163700	ZSCAN31	1
LUSQC	6:29163700:A:C	GTEx/v8	Lung	ENSG00000235821	A	0.000180205	-0.309316	3.77654e-36	A	-	6	29163700	IFITM4P	1
LUSQC	6:29163700:A:C	GTEx/v8	Lung	ENSG00000239257	A	1.11568e-05	0.382589	7.40511e-63	A	+	6	29163700	RPL23AP1	1
LUSQC	6:29167575:A:G	GTEx/v8	Lung	ENSG00000066379	A	0.000178755	-0.250336	3.92199e-09	A	-	6	29167575	ZNRD1	1
LUSQC	6:29167575:A:G	GTEx/v8	Lung	ENSG00000176998	A	1.01026e-05	-0.532592	4.22055e-15	A	-	6	29167575	HCG4	1
LUSQC	6:29167575:A:G	GTEx/v8	Lung	ENSG00000181126	A	3.39805e-06	-0.419916	4.83817e-16	A	-	6	29167575	HLA-V	1
LUSQC	6:29167575:A:G	GTEx/v8	Lung	ENSG00000197062	A	1.64918e-05	-0.156799	6.07006e-14	A	-	6	29167575	RP5-874C20.3	1
LUSQC	6:29167575:A:G	GTEx/v8	Lung	ENSG00000204616	A	1.57316e-07	-0.473494	2.47473e-07	A	-	6	29167575	TRIM31	1
LUSQC	6:29167575:A:G	GTEx/v8	Lung	ENSG00000204622	A	3.29909e-06	-0.436611	1.02789e-19	A	-	6	29167575	HLA-J	1
LUSQC	6:29167575:A:G	GTEx/v8	Lung	ENSG00000204632	A	7.06334e-08	-0.549072	3.77685e-08	A	-	6	29167575	HLA-G	1
LUSQC	6:29167575:A:G	GTEx/v8	Lung	ENSG00000204644	A	5.43765e-15	0.964372	1.05383e-92	A	+	6	29167575	ZFP57	1
LUSQC	6:29167575:A:G	GTEx/v8	Lung	ENSG00000230521	A	0.000290391	0.401659	2.99798e-53	A	+	6	29167575	HCG4P7	1
LUSQC	6:29167575:A:G	GTEx/v8	Lung	ENSG00000230795	A	6.10165e-08	-0.597493	1.20099e-40	A	-	6	29167575	HLA-K	1
LUSQC	6:29167575:A:G	GTEx/v8	Lung	ENSG00000231130	A	2.40297e-05	-0.544021	7.2083e-08	A	-	6	29167575	HLA-T	1
LUSQC	6:29167575:A:G	GTEx/v8	Lung	ENSG00000235109	A	5.83036e-05	0.302521	2.44238e-19	A	+	6	29167575	ZSCAN31	1
LUSQC	6:29167575:A:G	GTEx/v8	Lung	ENSG00000239257	A	1.77878e-05	0.387076	7.40511e-63	A	+	6	29167575	RPL23AP1	1
LUSQC	6:29175498:A:G	GTEx/v8	Lung	ENSG00000176998	A	2.67128e-05	-0.489838	4.22055e-15	A	-	6	29175498	HCG4	1
LUSQC	6:29175498:A:G	GTEx/v8	Lung	ENSG00000181126	A	1.53891e-05	-0.378056	4.83817e-16	A	-	6	29175498	HLA-V	1
LUSQC	6:29175498:A:G	GTEx/v8	Lung	ENSG00000197062	A	1.08677e-05	-0.154587	6.07006e-14	A	-	6	29175498	RP5-874C20.3	1
LUSQC	6:29175498:A:G	GTEx/v8	Lung	ENSG00000204616	A	1.65387e-07	-0.456538	2.47473e-07	A	-	6	29175498	TRIM31	1
LUSQC	6:29175498:A:G	GTEx/v8	Lung	ENSG00000204622	A	3.70748e-05	-0.374949	1.02789e-19	A	-	6	29175498	HLA-J	1
LUSQC	6:29175498:A:G	GTEx/v8	Lung	ENSG00000204632	A	3.17716e-07	-0.503881	3.77685e-08	A	-	6	29175498	HLA-G	1
LUSQC	6:29175498:A:G	GTEx/v8	Lung	ENSG00000204644	A	1.99798e-14	0.912979	1.05383e-92	A	+	6	29175498	ZFP57	1
LUSQC	6:29175498:A:G	GTEx/v8	Lung	ENSG00000230795	A	5.10553e-07	-0.536379	1.20099e-40	A	-	6	29175498	HLA-K	1
LUSQC	6:29175498:A:G	GTEx/v8	Lung	ENSG00000231130	A	3.22872e-05	-0.517262	7.2083e-08	A	-	6	29175498	HLA-T	1
LUSQC	6:29175498:A:G	GTEx/v8	Lung	ENSG00000235109	A	1.10173e-05	0.318997	2.44238e-19	A	+	6	29175498	ZSCAN31	1
LUSQC	6:29175498:A:G	GTEx/v8	Lung	ENSG00000235821	A	0.000180205	-0.309316	3.77654e-36	A	-	6	29175498	IFITM4P	1
LUSQC	6:29175498:A:G	GTEx/v8	Lung	ENSG00000239257	A	1.11568e-05	0.382589	7.40511e-63	A	+	6	29175498	RPL23AP1	1
LUSQC	6:29181897:A:C	GTEx/v8	Lung	ENSG00000176998	A	2.67128e-05	-0.489838	4.22055e-15	A	-	6	29181897	HCG4	1
LUSQC	6:29181897:A:C	GTEx/v8	Lung	ENSG00000181126	A	1.53891e-05	-0.378056	4.83817e-16	A	-	6	29181897	HLA-V	1
LUSQC	6:29181897:A:C	GTEx/v8	Lung	ENSG00000197062	A	1.08677e-05	-0.154587	6.07006e-14	A	-	6	29181897	RP5-874C20.3	1
LUSQC	6:29181897:A:C	GTEx/v8	Lung	ENSG00000204616	A	1.65387e-07	-0.456538	2.47473e-07	A	-	6	29181897	TRIM31	1
LUSQC	6:29181897:A:C	GTEx/v8	Lung	ENSG00000204622	A	3.70748e-05	-0.374949	1.02789e-19	A	-	6	29181897	HLA-J	1
LUSQC	6:29181897:A:C	GTEx/v8	Lung	ENSG00000204632	A	3.17716e-07	-0.503881	3.77685e-08	A	-	6	29181897	HLA-G	1
LUSQC	6:29181897:A:C	GTEx/v8	Lung	ENSG00000204644	A	1.99798e-14	0.912979	1.05383e-92	A	+	6	29181897	ZFP57	1
LUSQC	6:29181897:A:C	GTEx/v8	Lung	ENSG00000230795	A	5.10553e-07	-0.536379	1.20099e-40	A	-	6	29181897	HLA-K	1
LUSQC	6:29181897:A:C	GTEx/v8	Lung	ENSG00000231130	A	3.22872e-05	-0.517262	7.2083e-08	A	-	6	29181897	HLA-T	1
LUSQC	6:29181897:A:C	GTEx/v8	Lung	ENSG00000235109	A	1.10173e-05	0.318997	2.44238e-19	A	+	6	29181897	ZSCAN31	1
LUSQC	6:29181897:A:C	GTEx/v8	Lung	ENSG00000235821	A	0.000180205	-0.309316	3.77654e-36	A	-	6	29181897	IFITM4P	1
LUSQC	6:29181897:A:C	GTEx/v8	Lung	ENSG00000239257	A	1.11568e-05	0.382589	7.40511e-63	A	+	6	29181897	RPL23AP1	1
LUSQC	6:29182887:A:T	GTEx/v8	Lung	ENSG00000066379	A	0.000178755	-0.250336	3.92199e-09	A	-	6	29182887	ZNRD1	1
LUSQC	6:29182887:A:T	GTEx/v8	Lung	ENSG00000176998	A	1.01026e-05	-0.532592	4.22055e-15	A	-	6	29182887	HCG4	1
LUSQC	6:29182887:A:T	GTEx/v8	Lung	ENSG00000181126	A	3.39805e-06	-0.419916	4.83817e-16	A	-	6	29182887	HLA-V	1
LUSQC	6:29182887:A:T	GTEx/v8	Lung	ENSG00000197062	A	1.64918e-05	-0.156799	6.07006e-14	A	-	6	29182887	RP5-874C20.3	1
LUSQC	6:29182887:A:T	GTEx/v8	Lung	ENSG00000204616	A	1.57316e-07	-0.473494	2.47473e-07	A	-	6	29182887	TRIM31	1
LUSQC	6:29182887:A:T	GTEx/v8	Lung	ENSG00000204622	A	3.29909e-06	-0.436611	1.02789e-19	A	-	6	29182887	HLA-J	1
LUSQC	6:29182887:A:T	GTEx/v8	Lung	ENSG00000204632	A	7.06334e-08	-0.549072	3.77685e-08	A	-	6	29182887	HLA-G	1
LUSQC	6:29182887:A:T	GTEx/v8	Lung	ENSG00000204644	A	5.43765e-15	0.964372	1.05383e-92	A	+	6	29182887	ZFP57	1
LUSQC	6:29182887:A:T	GTEx/v8	Lung	ENSG00000230521	A	0.000290391	0.401659	2.99798e-53	A	+	6	29182887	HCG4P7	1
LUSQC	6:29182887:A:T	GTEx/v8	Lung	ENSG00000230795	A	6.10165e-08	-0.597493	1.20099e-40	A	-	6	29182887	HLA-K	1
LUSQC	6:29182887:A:T	GTEx/v8	Lung	ENSG00000231130	A	2.40297e-05	-0.544021	7.2083e-08	A	-	6	29182887	HLA-T	1
LUSQC	6:29182887:A:T	GTEx/v8	Lung	ENSG00000235109	A	5.83036e-05	0.302521	2.44238e-19	A	+	6	29182887	ZSCAN31	1
LUSQC	6:29182887:A:T	GTEx/v8	Lung	ENSG00000239257	A	1.77878e-05	0.387076	7.40511e-63	A	+	6	29182887	RPL23AP1	1
LUSQC	6:29189972:A:G	GTEx/v8	Lung	ENSG00000176998	A	2.67128e-05	-0.489838	4.22055e-15	A	-	6	29189972	HCG4	1
LUSQC	6:29189972:A:G	GTEx/v8	Lung	ENSG00000181126	A	1.53891e-05	-0.378056	4.83817e-16	A	-	6	29189972	HLA-V	1
LUSQC	6:29189972:A:G	GTEx/v8	Lung	ENSG00000197062	A	1.08677e-05	-0.154587	6.07006e-14	A	-	6	29189972	RP5-874C20.3	1
LUSQC	6:29189972:A:G	GTEx/v8	Lung	ENSG00000204616	A	1.65387e-07	-0.456538	2.47473e-07	A	-	6	29189972	TRIM31	1
LUSQC	6:29189972:A:G	GTEx/v8	Lung	ENSG00000204622	A	3.70748e-05	-0.374949	1.02789e-19	A	-	6	29189972	HLA-J	1
LUSQC	6:29189972:A:G	GTEx/v8	Lung	ENSG00000204632	A	3.17716e-07	-0.503881	3.77685e-08	A	-	6	29189972	HLA-G	1
LUSQC	6:29189972:A:G	GTEx/v8	Lung	ENSG00000204644	A	1.99798e-14	0.912979	1.05383e-92	A	+	6	29189972	ZFP57	1
LUSQC	6:29189972:A:G	GTEx/v8	Lung	ENSG00000230795	A	5.10553e-07	-0.536379	1.20099e-40	A	-	6	29189972	HLA-K	1
LUSQC	6:29189972:A:G	GTEx/v8	Lung	ENSG00000231130	A	3.22872e-05	-0.517262	7.2083e-08	A	-	6	29189972	HLA-T	1
LUSQC	6:29189972:A:G	GTEx/v8	Lung	ENSG00000235109	A	1.10173e-05	0.318997	2.44238e-19	A	+	6	29189972	ZSCAN31	1
LUSQC	6:29189972:A:G	GTEx/v8	Lung	ENSG00000235821	A	0.000180205	-0.309316	3.77654e-36	A	-	6	29189972	IFITM4P	1
LUSQC	6:29189972:A:G	GTEx/v8	Lung	ENSG00000239257	A	1.11568e-05	0.382589	7.40511e-63	A	+	6	29189972	RPL23AP1	1
LUSQC	6:29206251:C:T	GTEx/v8	Lung	ENSG00000176998	C	2.67128e-05	-0.489838	4.22055e-15	C	-	6	29206251	HCG4	1
LUSQC	6:29206251:C:T	GTEx/v8	Lung	ENSG00000181126	C	1.53891e-05	-0.378056	4.83817e-16	C	-	6	29206251	HLA-V	1
LUSQC	6:29206251:C:T	GTEx/v8	Lung	ENSG00000197062	C	1.08677e-05	-0.154587	6.07006e-14	C	-	6	29206251	RP5-874C20.3	1
LUSQC	6:29206251:C:T	GTEx/v8	Lung	ENSG00000204616	C	1.65387e-07	-0.456538	2.47473e-07	C	-	6	29206251	TRIM31	1
LUSQC	6:29206251:C:T	GTEx/v8	Lung	ENSG00000204622	C	3.70748e-05	-0.374949	1.02789e-19	C	-	6	29206251	HLA-J	1
LUSQC	6:29206251:C:T	GTEx/v8	Lung	ENSG00000204632	C	3.17716e-07	-0.503881	3.77685e-08	C	-	6	29206251	HLA-G	1
LUSQC	6:29206251:C:T	GTEx/v8	Lung	ENSG00000204644	C	1.99798e-14	0.912979	1.05383e-92	C	+	6	29206251	ZFP57	1
LUSQC	6:29206251:C:T	GTEx/v8	Lung	ENSG00000230795	C	5.10553e-07	-0.536379	1.20099e-40	C	-	6	29206251	HLA-K	1
LUSQC	6:29206251:C:T	GTEx/v8	Lung	ENSG00000231130	C	3.22872e-05	-0.517262	7.2083e-08	C	-	6	29206251	HLA-T	1
LUSQC	6:29206251:C:T	GTEx/v8	Lung	ENSG00000235109	C	1.10173e-05	0.318997	2.44238e-19	C	+	6	29206251	ZSCAN31	1
LUSQC	6:29206251:C:T	GTEx/v8	Lung	ENSG00000235821	C	0.000180205	-0.309316	3.77654e-36	C	-	6	29206251	IFITM4P	1
LUSQC	6:29206251:C:T	GTEx/v8	Lung	ENSG00000239257	C	1.11568e-05	0.382589	7.40511e-63	C	+	6	29206251	RPL23AP1	1
LUSQC	6:29211438:A:T	GTEx/v8	Lung	ENSG00000066379	T	0.000178755	-0.250336	3.92199e-09	T	-	6	29211438	ZNRD1	1
LUSQC	6:29211438:A:T	GTEx/v8	Lung	ENSG00000176998	T	1.01026e-05	-0.532592	4.22055e-15	T	-	6	29211438	HCG4	1
LUSQC	6:29211438:A:T	GTEx/v8	Lung	ENSG00000181126	T	3.39805e-06	-0.419916	4.83817e-16	T	-	6	29211438	HLA-V	1
LUSQC	6:29211438:A:T	GTEx/v8	Lung	ENSG00000197062	T	1.64918e-05	-0.156799	6.07006e-14	T	-	6	29211438	RP5-874C20.3	1
LUSQC	6:29211438:A:T	GTEx/v8	Lung	ENSG00000204616	T	1.57316e-07	-0.473494	2.47473e-07	T	-	6	29211438	TRIM31	1
LUSQC	6:29211438:A:T	GTEx/v8	Lung	ENSG00000204622	T	3.29909e-06	-0.436611	1.02789e-19	T	-	6	29211438	HLA-J	1
LUSQC	6:29211438:A:T	GTEx/v8	Lung	ENSG00000204632	T	7.06334e-08	-0.549072	3.77685e-08	T	-	6	29211438	HLA-G	1
LUSQC	6:29211438:A:T	GTEx/v8	Lung	ENSG00000204644	T	5.43765e-15	0.964372	1.05383e-92	T	+	6	29211438	ZFP57	1
LUSQC	6:29211438:A:T	GTEx/v8	Lung	ENSG00000230521	T	0.000290391	0.401659	2.99798e-53	T	+	6	29211438	HCG4P7	1
LUSQC	6:29211438:A:T	GTEx/v8	Lung	ENSG00000230795	T	6.10165e-08	-0.597493	1.20099e-40	T	-	6	29211438	HLA-K	1
LUSQC	6:29211438:A:T	GTEx/v8	Lung	ENSG00000231130	T	2.40297e-05	-0.544021	7.2083e-08	T	-	6	29211438	HLA-T	1
LUSQC	6:29211438:A:T	GTEx/v8	Lung	ENSG00000235109	T	5.83036e-05	0.302521	2.44238e-19	T	+	6	29211438	ZSCAN31	1
LUSQC	6:29211438:A:T	GTEx/v8	Lung	ENSG00000239257	T	1.77878e-05	0.387076	7.40511e-63	T	+	6	29211438	RPL23AP1	1
LUSQC	6:29211442:C:T	GTEx/v8	Lung	ENSG00000066379	T	0.000178755	-0.250336	3.92199e-09	T	-	6	29211442	ZNRD1	1
LUSQC	6:29211442:C:T	GTEx/v8	Lung	ENSG00000176998	T	1.01026e-05	-0.532592	4.22055e-15	T	-	6	29211442	HCG4	1
LUSQC	6:29211442:C:T	GTEx/v8	Lung	ENSG00000181126	T	3.39805e-06	-0.419916	4.83817e-16	T	-	6	29211442	HLA-V	1
LUSQC	6:29211442:C:T	GTEx/v8	Lung	ENSG00000197062	T	1.64918e-05	-0.156799	6.07006e-14	T	-	6	29211442	RP5-874C20.3	1
LUSQC	6:29211442:C:T	GTEx/v8	Lung	ENSG00000204616	T	1.57316e-07	-0.473494	2.47473e-07	T	-	6	29211442	TRIM31	1
LUSQC	6:29211442:C:T	GTEx/v8	Lung	ENSG00000204622	T	3.29909e-06	-0.436611	1.02789e-19	T	-	6	29211442	HLA-J	1
LUSQC	6:29211442:C:T	GTEx/v8	Lung	ENSG00000204632	T	7.06334e-08	-0.549072	3.77685e-08	T	-	6	29211442	HLA-G	1
LUSQC	6:29211442:C:T	GTEx/v8	Lung	ENSG00000204644	T	5.43765e-15	0.964372	1.05383e-92	T	+	6	29211442	ZFP57	1
LUSQC	6:29211442:C:T	GTEx/v8	Lung	ENSG00000230521	T	0.000290391	0.401659	2.99798e-53	T	+	6	29211442	HCG4P7	1
LUSQC	6:29211442:C:T	GTEx/v8	Lung	ENSG00000230795	T	6.10165e-08	-0.597493	1.20099e-40	T	-	6	29211442	HLA-K	1
LUSQC	6:29211442:C:T	GTEx/v8	Lung	ENSG00000231130	T	2.40297e-05	-0.544021	7.2083e-08	T	-	6	29211442	HLA-T	1
LUSQC	6:29211442:C:T	GTEx/v8	Lung	ENSG00000235109	T	5.83036e-05	0.302521	2.44238e-19	T	+	6	29211442	ZSCAN31	1
LUSQC	6:29211442:C:T	GTEx/v8	Lung	ENSG00000239257	T	1.77878e-05	0.387076	7.40511e-63	T	+	6	29211442	RPL23AP1	1
LUSQC	6:29211556:A:T	GTEx/v8	Lung	ENSG00000066379	A	0.000178755	-0.250336	3.92199e-09	A	-	6	29211556	ZNRD1	1
LUSQC	6:29211556:A:T	GTEx/v8	Lung	ENSG00000176998	A	1.01026e-05	-0.532592	4.22055e-15	A	-	6	29211556	HCG4	1
LUSQC	6:29211556:A:T	GTEx/v8	Lung	ENSG00000181126	A	3.39805e-06	-0.419916	4.83817e-16	A	-	6	29211556	HLA-V	1
LUSQC	6:29211556:A:T	GTEx/v8	Lung	ENSG00000197062	A	1.64918e-05	-0.156799	6.07006e-14	A	-	6	29211556	RP5-874C20.3	1
LUSQC	6:29211556:A:T	GTEx/v8	Lung	ENSG00000204616	A	1.57316e-07	-0.473494	2.47473e-07	A	-	6	29211556	TRIM31	1
LUSQC	6:29211556:A:T	GTEx/v8	Lung	ENSG00000204622	A	3.29909e-06	-0.436611	1.02789e-19	A	-	6	29211556	HLA-J	1
LUSQC	6:29211556:A:T	GTEx/v8	Lung	ENSG00000204632	A	7.06334e-08	-0.549072	3.77685e-08	A	-	6	29211556	HLA-G	1
LUSQC	6:29211556:A:T	GTEx/v8	Lung	ENSG00000204644	A	5.43765e-15	0.964372	1.05383e-92	A	+	6	29211556	ZFP57	1
LUSQC	6:29211556:A:T	GTEx/v8	Lung	ENSG00000230521	A	0.000290391	0.401659	2.99798e-53	A	+	6	29211556	HCG4P7	1
LUSQC	6:29211556:A:T	GTEx/v8	Lung	ENSG00000230795	A	6.10165e-08	-0.597493	1.20099e-40	A	-	6	29211556	HLA-K	1
LUSQC	6:29211556:A:T	GTEx/v8	Lung	ENSG00000231130	A	2.40297e-05	-0.544021	7.2083e-08	A	-	6	29211556	HLA-T	1
LUSQC	6:29211556:A:T	GTEx/v8	Lung	ENSG00000235109	A	5.83036e-05	0.302521	2.44238e-19	A	+	6	29211556	ZSCAN31	1
LUSQC	6:29211556:A:T	GTEx/v8	Lung	ENSG00000239257	A	1.77878e-05	0.387076	7.40511e-63	A	+	6	29211556	RPL23AP1	1
LUSQC	6:29219489:A:G	GTEx/v8	Lung	ENSG00000176998	A	2.67128e-05	-0.489838	4.22055e-15	A	-	6	29219489	HCG4	1
LUSQC	6:29219489:A:G	GTEx/v8	Lung	ENSG00000181126	A	1.53891e-05	-0.378056	4.83817e-16	A	-	6	29219489	HLA-V	1
LUSQC	6:29219489:A:G	GTEx/v8	Lung	ENSG00000197062	A	1.08677e-05	-0.154587	6.07006e-14	A	-	6	29219489	RP5-874C20.3	1
LUSQC	6:29219489:A:G	GTEx/v8	Lung	ENSG00000204616	A	1.65387e-07	-0.456538	2.47473e-07	A	-	6	29219489	TRIM31	1
LUSQC	6:29219489:A:G	GTEx/v8	Lung	ENSG00000204622	A	3.70748e-05	-0.374949	1.02789e-19	A	-	6	29219489	HLA-J	1
LUSQC	6:29219489:A:G	GTEx/v8	Lung	ENSG00000204632	A	3.17716e-07	-0.503881	3.77685e-08	A	-	6	29219489	HLA-G	1
LUSQC	6:29219489:A:G	GTEx/v8	Lung	ENSG00000204644	A	1.99798e-14	0.912979	1.05383e-92	A	+	6	29219489	ZFP57	1
LUSQC	6:29219489:A:G	GTEx/v8	Lung	ENSG00000230795	A	5.10553e-07	-0.536379	1.20099e-40	A	-	6	29219489	HLA-K	1
LUSQC	6:29219489:A:G	GTEx/v8	Lung	ENSG00000231130	A	3.22872e-05	-0.517262	7.2083e-08	A	-	6	29219489	HLA-T	1
LUSQC	6:29219489:A:G	GTEx/v8	Lung	ENSG00000235109	A	1.10173e-05	0.318997	2.44238e-19	A	+	6	29219489	ZSCAN31	1
LUSQC	6:29219489:A:G	GTEx/v8	Lung	ENSG00000235821	A	0.000180205	-0.309316	3.77654e-36	A	-	6	29219489	IFITM4P	1
LUSQC	6:29219489:A:G	GTEx/v8	Lung	ENSG00000239257	A	1.11568e-05	0.382589	7.40511e-63	A	+	6	29219489	RPL23AP1	1
LUSQC	6:29223493:C:G	GTEx/v8	Lung	ENSG00000176998	C	9.94998e-06	-0.517289	4.22055e-15	C	-	6	29223493	HCG4	1
LUSQC	6:29223493:C:G	GTEx/v8	Lung	ENSG00000181126	C	9.19248e-06	-0.389558	4.83817e-16	C	-	6	29223493	HLA-V	1
LUSQC	6:29223493:C:G	GTEx/v8	Lung	ENSG00000197062	C	6.98688e-06	-0.15862	6.07006e-14	C	-	6	29223493	RP5-874C20.3	1
LUSQC	6:29223493:C:G	GTEx/v8	Lung	ENSG00000204616	C	8.9546e-08	-0.468293	2.47473e-07	C	-	6	29223493	TRIM31	1
LUSQC	6:29223493:C:G	GTEx/v8	Lung	ENSG00000204622	C	5.19607e-05	-0.369756	1.02789e-19	C	-	6	29223493	HLA-J	1
LUSQC	6:29223493:C:G	GTEx/v8	Lung	ENSG00000204632	C	4.5354e-07	-0.499837	3.77685e-08	C	-	6	29223493	HLA-G	1
LUSQC	6:29223493:C:G	GTEx/v8	Lung	ENSG00000204644	C	1.82356e-14	0.918758	1.05383e-92	C	+	6	29223493	ZFP57	1
LUSQC	6:29223493:C:G	GTEx/v8	Lung	ENSG00000230795	C	1.17382e-06	-0.522049	1.20099e-40	C	-	6	29223493	HLA-K	1
LUSQC	6:29223493:C:G	GTEx/v8	Lung	ENSG00000231130	C	2.73821e-05	-0.524388	7.2083e-08	C	-	6	29223493	HLA-T	1
LUSQC	6:29223493:C:G	GTEx/v8	Lung	ENSG00000235109	C	6.16661e-06	0.329424	2.44238e-19	C	+	6	29223493	ZSCAN31	1
LUSQC	6:29223493:C:G	GTEx/v8	Lung	ENSG00000235821	C	8.45133e-05	-0.326001	3.77654e-36	C	-	6	29223493	IFITM4P	1
LUSQC	6:29223493:C:G	GTEx/v8	Lung	ENSG00000239257	C	9.97602e-06	0.386534	7.40511e-63	C	+	6	29223493	RPL23AP1	1
LUSQC	6:29240378:C:T	GTEx/v8	Lung	ENSG00000066379	T	0.000178755	-0.250336	3.92199e-09	T	-	6	29240378	ZNRD1	1
LUSQC	6:29240378:C:T	GTEx/v8	Lung	ENSG00000176998	T	1.01026e-05	-0.532592	4.22055e-15	T	-	6	29240378	HCG4	1
LUSQC	6:29240378:C:T	GTEx/v8	Lung	ENSG00000181126	T	3.39805e-06	-0.419916	4.83817e-16	T	-	6	29240378	HLA-V	1
LUSQC	6:29240378:C:T	GTEx/v8	Lung	ENSG00000204616	T	1.57316e-07	-0.473494	2.47473e-07	T	-	6	29240378	TRIM31	1
LUSQC	6:29240378:C:T	GTEx/v8	Lung	ENSG00000204622	T	3.29909e-06	-0.436611	1.02789e-19	T	-	6	29240378	HLA-J	1
LUSQC	6:29240378:C:T	GTEx/v8	Lung	ENSG00000204632	T	7.06334e-08	-0.549072	3.77685e-08	T	-	6	29240378	HLA-G	1
LUSQC	6:29240378:C:T	GTEx/v8	Lung	ENSG00000204644	T	5.43765e-15	0.964372	1.05383e-92	T	+	6	29240378	ZFP57	1
LUSQC	6:29240378:C:T	GTEx/v8	Lung	ENSG00000230521	T	0.000290391	0.401659	2.99798e-53	T	+	6	29240378	HCG4P7	1
LUSQC	6:29240378:C:T	GTEx/v8	Lung	ENSG00000230795	T	6.10165e-08	-0.597493	1.20099e-40	T	-	6	29240378	HLA-K	1
LUSQC	6:29240378:C:T	GTEx/v8	Lung	ENSG00000231130	T	2.40297e-05	-0.544021	7.2083e-08	T	-	6	29240378	HLA-T	1
LUSQC	6:29240378:C:T	GTEx/v8	Lung	ENSG00000235109	T	5.83036e-05	0.302521	2.44238e-19	T	+	6	29240378	ZSCAN31	1
LUSQC	6:29240378:C:T	GTEx/v8	Lung	ENSG00000239257	T	1.77878e-05	0.387076	7.40511e-63	T	+	6	29240378	RPL23AP1	1
LUSQC	6:29244219:G:T	GTEx/v8	Lung	ENSG00000066379	T	0.000178755	-0.250336	3.92199e-09	T	-	6	29244219	ZNRD1	1
LUSQC	6:29244219:G:T	GTEx/v8	Lung	ENSG00000176998	T	1.01026e-05	-0.532592	4.22055e-15	T	-	6	29244219	HCG4	1
LUSQC	6:29244219:G:T	GTEx/v8	Lung	ENSG00000181126	T	3.39805e-06	-0.419916	4.83817e-16	T	-	6	29244219	HLA-V	1
LUSQC	6:29244219:G:T	GTEx/v8	Lung	ENSG00000204616	T	1.57316e-07	-0.473494	2.47473e-07	T	-	6	29244219	TRIM31	1
LUSQC	6:29244219:G:T	GTEx/v8	Lung	ENSG00000204622	T	3.29909e-06	-0.436611	1.02789e-19	T	-	6	29244219	HLA-J	1
LUSQC	6:29244219:G:T	GTEx/v8	Lung	ENSG00000204632	T	7.06334e-08	-0.549072	3.77685e-08	T	-	6	29244219	HLA-G	1
LUSQC	6:29244219:G:T	GTEx/v8	Lung	ENSG00000204644	T	5.43765e-15	0.964372	1.05383e-92	T	+	6	29244219	ZFP57	1
LUSQC	6:29244219:G:T	GTEx/v8	Lung	ENSG00000230521	T	0.000290391	0.401659	2.99798e-53	T	+	6	29244219	HCG4P7	1
LUSQC	6:29244219:G:T	GTEx/v8	Lung	ENSG00000230795	T	6.10165e-08	-0.597493	1.20099e-40	T	-	6	29244219	HLA-K	1
LUSQC	6:29244219:G:T	GTEx/v8	Lung	ENSG00000231130	T	2.40297e-05	-0.544021	7.2083e-08	T	-	6	29244219	HLA-T	1
LUSQC	6:29244219:G:T	GTEx/v8	Lung	ENSG00000235109	T	5.83036e-05	0.302521	2.44238e-19	T	+	6	29244219	ZSCAN31	1
LUSQC	6:29244219:G:T	GTEx/v8	Lung	ENSG00000239257	T	1.77878e-05	0.387076	7.40511e-63	T	+	6	29244219	RPL23AP1	1
LUSQC	6:29248149:C:T	GTEx/v8	Lung	ENSG00000066379	C	0.000178755	-0.250336	3.92199e-09	C	-	6	29248149	ZNRD1	1
LUSQC	6:29248149:C:T	GTEx/v8	Lung	ENSG00000176998	C	1.01026e-05	-0.532592	4.22055e-15	C	-	6	29248149	HCG4	1
LUSQC	6:29248149:C:T	GTEx/v8	Lung	ENSG00000181126	C	3.39805e-06	-0.419916	4.83817e-16	C	-	6	29248149	HLA-V	1
LUSQC	6:29248149:C:T	GTEx/v8	Lung	ENSG00000204616	C	1.57316e-07	-0.473494	2.47473e-07	C	-	6	29248149	TRIM31	1
LUSQC	6:29248149:C:T	GTEx/v8	Lung	ENSG00000204622	C	3.29909e-06	-0.436611	1.02789e-19	C	-	6	29248149	HLA-J	1
LUSQC	6:29248149:C:T	GTEx/v8	Lung	ENSG00000204632	C	7.06334e-08	-0.549072	3.77685e-08	C	-	6	29248149	HLA-G	1
LUSQC	6:29248149:C:T	GTEx/v8	Lung	ENSG00000204644	C	5.43765e-15	0.964372	1.05383e-92	C	+	6	29248149	ZFP57	1
LUSQC	6:29248149:C:T	GTEx/v8	Lung	ENSG00000230521	C	0.000290391	0.401659	2.99798e-53	C	+	6	29248149	HCG4P7	1
LUSQC	6:29248149:C:T	GTEx/v8	Lung	ENSG00000230795	C	6.10165e-08	-0.597493	1.20099e-40	C	-	6	29248149	HLA-K	1
LUSQC	6:29248149:C:T	GTEx/v8	Lung	ENSG00000231130	C	2.40297e-05	-0.544021	7.2083e-08	C	-	6	29248149	HLA-T	1
LUSQC	6:29248149:C:T	GTEx/v8	Lung	ENSG00000235109	C	5.83036e-05	0.302521	2.44238e-19	C	+	6	29248149	ZSCAN31	1
LUSQC	6:29248149:C:T	GTEx/v8	Lung	ENSG00000239257	C	1.77878e-05	0.387076	7.40511e-63	C	+	6	29248149	RPL23AP1	1
LUSQC	6:29251330:G:GA	GTEx/v8	Lung	ENSG00000066379	G	0.000178755	-0.250336	3.92199e-09	NA	NA	6	29251330	ZNRD1	1
LUSQC	6:29251330:G:GA	GTEx/v8	Lung	ENSG00000176998	G	1.01026e-05	-0.532592	4.22055e-15	NA	NA	6	29251330	HCG4	1
LUSQC	6:29251330:G:GA	GTEx/v8	Lung	ENSG00000181126	G	3.39805e-06	-0.419916	4.83817e-16	NA	NA	6	29251330	HLA-V	1
LUSQC	6:29251330:G:GA	GTEx/v8	Lung	ENSG00000204616	G	1.57316e-07	-0.473494	2.47473e-07	NA	NA	6	29251330	TRIM31	1
LUSQC	6:29251330:G:GA	GTEx/v8	Lung	ENSG00000204622	G	3.29909e-06	-0.436611	1.02789e-19	NA	NA	6	29251330	HLA-J	1
LUSQC	6:29251330:G:GA	GTEx/v8	Lung	ENSG00000204632	G	7.06334e-08	-0.549072	3.77685e-08	NA	NA	6	29251330	HLA-G	1
LUSQC	6:29251330:G:GA	GTEx/v8	Lung	ENSG00000204644	G	5.43765e-15	0.964372	1.05383e-92	NA	NA	6	29251330	ZFP57	1
LUSQC	6:29251330:G:GA	GTEx/v8	Lung	ENSG00000230521	G	0.000290391	0.401659	2.99798e-53	NA	NA	6	29251330	HCG4P7	1
LUSQC	6:29251330:G:GA	GTEx/v8	Lung	ENSG00000230795	G	6.10165e-08	-0.597493	1.20099e-40	NA	NA	6	29251330	HLA-K	1
LUSQC	6:29251330:G:GA	GTEx/v8	Lung	ENSG00000231130	G	2.40297e-05	-0.544021	7.2083e-08	NA	NA	6	29251330	HLA-T	1
LUSQC	6:29251330:G:GA	GTEx/v8	Lung	ENSG00000235109	G	5.83036e-05	0.302521	2.44238e-19	NA	NA	6	29251330	ZSCAN31	1
LUSQC	6:29251330:G:GA	GTEx/v8	Lung	ENSG00000239257	G	1.77878e-05	0.387076	7.40511e-63	NA	NA	6	29251330	RPL23AP1	1
LUSQC	6:29254982:C:G	GTEx/v8	Lung	ENSG00000066379	G	0.000166425	-0.243511	3.92199e-09	G	-	6	29254982	ZNRD1	1
LUSQC	6:29254982:C:G	GTEx/v8	Lung	ENSG00000176998	G	1.79212e-05	-0.50128	4.22055e-15	G	-	6	29254982	HCG4	1
LUSQC	6:29254982:C:G	GTEx/v8	Lung	ENSG00000181126	G	1.58271e-05	-0.378443	4.83817e-16	G	-	6	29254982	HLA-V	1
LUSQC	6:29254982:C:G	GTEx/v8	Lung	ENSG00000204616	G	2.64612e-07	-0.450225	2.47473e-07	G	-	6	29254982	TRIM31	1
LUSQC	6:29254982:C:G	GTEx/v8	Lung	ENSG00000204622	G	1.94312e-05	-0.388926	1.02789e-19	G	-	6	29254982	HLA-J	1
LUSQC	6:29254982:C:G	GTEx/v8	Lung	ENSG00000204632	G	2.17261e-07	-0.511941	3.77685e-08	G	-	6	29254982	HLA-G	1
LUSQC	6:29254982:C:G	GTEx/v8	Lung	ENSG00000204644	G	8.90369e-14	0.893371	1.05383e-92	G	+	6	29254982	ZFP57	1
LUSQC	6:29254982:C:G	GTEx/v8	Lung	ENSG00000230521	G	0.000302101	0.387798	2.99798e-53	G	+	6	29254982	HCG4P7	1
LUSQC	6:29254982:C:G	GTEx/v8	Lung	ENSG00000230795	G	2.05866e-07	-0.555516	1.20099e-40	G	-	6	29254982	HLA-K	1
LUSQC	6:29254982:C:G	GTEx/v8	Lung	ENSG00000231130	G	2.10158e-05	-0.53039	7.2083e-08	G	-	6	29254982	HLA-T	1
LUSQC	6:29254982:C:G	GTEx/v8	Lung	ENSG00000235109	G	1.3757e-05	0.316321	2.44238e-19	G	+	6	29254982	ZSCAN31	1
LUSQC	6:29254982:C:G	GTEx/v8	Lung	ENSG00000235821	G	0.000125291	-0.31742	3.77654e-36	G	-	6	29254982	IFITM4P	1
LUSQC	6:29254982:C:G	GTEx/v8	Lung	ENSG00000239257	G	1.01808e-05	0.385214	7.40511e-63	G	+	6	29254982	RPL23AP1	1
LUSQC	6:29283672:C:T	GTEx/v8	Lung	ENSG00000176998	T	8.02554e-07	-0.590696	4.22055e-15	T	-	6	29283672	HCG4	1
LUSQC	6:29283672:C:T	GTEx/v8	Lung	ENSG00000181126	T	3.24003e-06	-0.418665	4.83817e-16	T	-	6	29283672	HLA-V	1
LUSQC	6:29283672:C:T	GTEx/v8	Lung	ENSG00000204616	T	4.43689e-07	-0.454135	2.47473e-07	T	-	6	29283672	TRIM31	1
LUSQC	6:29283672:C:T	GTEx/v8	Lung	ENSG00000204622	T	5.68533e-07	-0.466256	1.02789e-19	T	-	6	29283672	HLA-J	1
LUSQC	6:29283672:C:T	GTEx/v8	Lung	ENSG00000204632	T	1.10411e-07	-0.538373	3.77685e-08	T	-	6	29283672	HLA-G	1
LUSQC	6:29283672:C:T	GTEx/v8	Lung	ENSG00000204644	T	5.08981e-15	0.960473	1.05383e-92	T	+	6	29283672	ZFP57	1
LUSQC	6:29283672:C:T	GTEx/v8	Lung	ENSG00000230521	T	0.000113328	0.425288	2.99798e-53	T	+	6	29283672	HCG4P7	1
LUSQC	6:29283672:C:T	GTEx/v8	Lung	ENSG00000230795	T	1.59893e-08	-0.619366	1.20099e-40	T	-	6	29283672	HLA-K	1
LUSQC	6:29283672:C:T	GTEx/v8	Lung	ENSG00000231130	T	2.29806e-06	-0.604044	7.2083e-08	T	-	6	29283672	HLA-T	1
LUSQC	6:29283672:C:T	GTEx/v8	Lung	ENSG00000235109	T	6.30904e-05	0.299629	2.44238e-19	T	+	6	29283672	ZSCAN31	1
LUSQC	6:29283672:C:T	GTEx/v8	Lung	ENSG00000235821	T	0.000258064	-0.311009	3.77654e-36	T	-	6	29283672	IFITM4P	1
LUSQC	6:29283672:C:T	GTEx/v8	Lung	ENSG00000239257	T	8.3843e-06	0.39954	7.40511e-63	T	+	6	29283672	RPL23AP1	1
LUSQC	6:29340743:C:T	GTEx/v8	Lung	ENSG00000176998	T	8.02554e-07	-0.590696	4.22055e-15	T	-	6	29340743	HCG4	1
LUSQC	6:29340743:C:T	GTEx/v8	Lung	ENSG00000181126	T	3.24003e-06	-0.418665	4.83817e-16	T	-	6	29340743	HLA-V	1
LUSQC	6:29340743:C:T	GTEx/v8	Lung	ENSG00000204616	T	4.43689e-07	-0.454135	2.47473e-07	T	-	6	29340743	TRIM31	1
LUSQC	6:29340743:C:T	GTEx/v8	Lung	ENSG00000204622	T	5.68533e-07	-0.466256	1.02789e-19	T	-	6	29340743	HLA-J	1
LUSQC	6:29340743:C:T	GTEx/v8	Lung	ENSG00000204632	T	1.10411e-07	-0.538373	3.77685e-08	T	-	6	29340743	HLA-G	1
LUSQC	6:29340743:C:T	GTEx/v8	Lung	ENSG00000204644	T	5.08981e-15	0.960473	1.05383e-92	T	+	6	29340743	ZFP57	1
LUSQC	6:29340743:C:T	GTEx/v8	Lung	ENSG00000230521	T	0.000113328	0.425288	2.99798e-53	T	+	6	29340743	HCG4P7	1
LUSQC	6:29340743:C:T	GTEx/v8	Lung	ENSG00000230795	T	1.59893e-08	-0.619366	1.20099e-40	T	-	6	29340743	HLA-K	1
LUSQC	6:29340743:C:T	GTEx/v8	Lung	ENSG00000231130	T	2.29806e-06	-0.604044	7.2083e-08	T	-	6	29340743	HLA-T	1
LUSQC	6:29340743:C:T	GTEx/v8	Lung	ENSG00000235821	T	0.000258064	-0.311009	3.77654e-36	T	-	6	29340743	IFITM4P	1
LUSQC	6:29340743:C:T	GTEx/v8	Lung	ENSG00000239257	T	8.3843e-06	0.39954	7.40511e-63	T	+	6	29340743	RPL23AP1	1
LUSQC	6:29356331:A:G	GTEx/v8	Lung	ENSG00000066379	G	7.23068e-05	-0.259383	3.92199e-09	G	-	6	29356331	ZNRD1	1
LUSQC	6:29356331:A:G	GTEx/v8	Lung	ENSG00000176998	G	2.24982e-06	-0.557841	4.22055e-15	G	-	6	29356331	HCG4	1
LUSQC	6:29356331:A:G	GTEx/v8	Lung	ENSG00000181126	G	6.14522e-07	-0.440642	4.83817e-16	G	-	6	29356331	HLA-V	1
LUSQC	6:29356331:A:G	GTEx/v8	Lung	ENSG00000204616	G	1.07203e-06	-0.432233	2.47473e-07	G	-	6	29356331	TRIM31	1
LUSQC	6:29356331:A:G	GTEx/v8	Lung	ENSG00000204622	G	8.08267e-08	-0.49125	1.02789e-19	G	-	6	29356331	HLA-J	1
LUSQC	6:29356331:A:G	GTEx/v8	Lung	ENSG00000204632	G	1.20024e-07	-0.528423	3.77685e-08	G	-	6	29356331	HLA-G	1
LUSQC	6:29356331:A:G	GTEx/v8	Lung	ENSG00000204644	G	8.11883e-17	1.00185	1.05383e-92	G	+	6	29356331	ZFP57	1
LUSQC	6:29356331:A:G	GTEx/v8	Lung	ENSG00000230795	G	8.22708e-10	-0.660344	1.20099e-40	G	-	6	29356331	HLA-K	1
LUSQC	6:29356331:A:G	GTEx/v8	Lung	ENSG00000231130	G	5.88627e-06	-0.570592	7.2083e-08	G	-	6	29356331	HLA-T	1
LUSQC	6:29356331:A:G	GTEx/v8	Lung	ENSG00000239257	G	7.23518e-05	0.351091	7.40511e-63	G	+	6	29356331	RPL23AP1	1
LUSQC	6:29356687:G:T	GTEx/v8	Lung	ENSG00000066379	T	0.000125698	-0.253867	3.92199e-09	T	-	6	29356687	ZNRD1	1
LUSQC	6:29356687:G:T	GTEx/v8	Lung	ENSG00000176998	T	5.76326e-07	-0.595995	4.22055e-15	T	-	6	29356687	HCG4	1
LUSQC	6:29356687:G:T	GTEx/v8	Lung	ENSG00000181126	T	5.83392e-07	-0.446934	4.83817e-16	T	-	6	29356687	HLA-V	1
LUSQC	6:29356687:G:T	GTEx/v8	Lung	ENSG00000204616	T	3.2831e-07	-0.457463	2.47473e-07	T	-	6	29356687	TRIM31	1
LUSQC	6:29356687:G:T	GTEx/v8	Lung	ENSG00000204622	T	5.88249e-08	-0.502408	1.02789e-19	T	-	6	29356687	HLA-J	1
LUSQC	6:29356687:G:T	GTEx/v8	Lung	ENSG00000204632	T	4.23966e-08	-0.553208	3.77685e-08	T	-	6	29356687	HLA-G	1
LUSQC	6:29356687:G:T	GTEx/v8	Lung	ENSG00000204644	T	1.00168e-16	1.01136	1.05383e-92	T	+	6	29356687	ZFP57	1
LUSQC	6:29356687:G:T	GTEx/v8	Lung	ENSG00000230795	T	3.59239e-10	-0.682038	1.20099e-40	T	-	6	29356687	HLA-K	1
LUSQC	6:29356687:G:T	GTEx/v8	Lung	ENSG00000231130	T	4.22186e-06	-0.58629	7.2083e-08	T	-	6	29356687	HLA-T	1
LUSQC	6:29356687:G:T	GTEx/v8	Lung	ENSG00000239257	T	2.05866e-05	0.380874	7.40511e-63	T	+	6	29356687	RPL23AP1	1
LUSQC	6:29372323:A:G	GTEx/v8	Lung	ENSG00000066379	G	0.000167601	-0.246415	3.92199e-09	G	-	6	29372323	ZNRD1	1
LUSQC	6:29372323:A:G	GTEx/v8	Lung	ENSG00000176998	G	2.3897e-07	-0.608412	4.22055e-15	G	-	6	29372323	HCG4	1
LUSQC	6:29372323:A:G	GTEx/v8	Lung	ENSG00000181126	G	1.0667e-06	-0.43177	4.83817e-16	G	-	6	29372323	HLA-V	1
LUSQC	6:29372323:A:G	GTEx/v8	Lung	ENSG00000204616	G	8.70652e-07	-0.436151	2.47473e-07	G	-	6	29372323	TRIM31	1
LUSQC	6:29372323:A:G	GTEx/v8	Lung	ENSG00000204622	G	4.31505e-07	-0.464047	1.02789e-19	G	-	6	29372323	HLA-J	1
LUSQC	6:29372323:A:G	GTEx/v8	Lung	ENSG00000204632	G	5.42978e-08	-0.542738	3.77685e-08	G	-	6	29372323	HLA-G	1
LUSQC	6:29372323:A:G	GTEx/v8	Lung	ENSG00000204644	G	6.00717e-16	0.975925	1.05383e-92	G	+	6	29372323	ZFP57	1
LUSQC	6:29372323:A:G	GTEx/v8	Lung	ENSG00000230521	G	0.000196236	0.404407	2.99798e-53	G	+	6	29372323	HCG4P7	1
LUSQC	6:29372323:A:G	GTEx/v8	Lung	ENSG00000230795	G	4.52877e-10	-0.670636	1.20099e-40	G	-	6	29372323	HLA-K	1
LUSQC	6:29372323:A:G	GTEx/v8	Lung	ENSG00000231130	G	2.7023e-05	-0.529958	7.2083e-08	G	-	6	29372323	HLA-T	1
LUSQC	6:29372323:A:G	GTEx/v8	Lung	ENSG00000239257	G	1.04656e-05	0.389471	7.40511e-63	G	+	6	29372323	RPL23AP1	1
LUSQC	6:29411432:C:T	GTEx/v8	Lung	ENSG00000066379	C	0.000125698	-0.253867	3.92199e-09	C	-	6	29411432	ZNRD1	1
LUSQC	6:29411432:C:T	GTEx/v8	Lung	ENSG00000176998	C	5.76326e-07	-0.595995	4.22055e-15	C	-	6	29411432	HCG4	1
LUSQC	6:29411432:C:T	GTEx/v8	Lung	ENSG00000181126	C	5.83392e-07	-0.446934	4.83817e-16	C	-	6	29411432	HLA-V	1
LUSQC	6:29411432:C:T	GTEx/v8	Lung	ENSG00000204616	C	3.2831e-07	-0.457463	2.47473e-07	C	-	6	29411432	TRIM31	1
LUSQC	6:29411432:C:T	GTEx/v8	Lung	ENSG00000204622	C	5.88249e-08	-0.502408	1.02789e-19	C	-	6	29411432	HLA-J	1
LUSQC	6:29411432:C:T	GTEx/v8	Lung	ENSG00000204632	C	4.23966e-08	-0.553208	3.77685e-08	C	-	6	29411432	HLA-G	1
LUSQC	6:29411432:C:T	GTEx/v8	Lung	ENSG00000204644	C	1.00168e-16	1.01136	1.05383e-92	C	+	6	29411432	ZFP57	1
LUSQC	6:29411432:C:T	GTEx/v8	Lung	ENSG00000230795	C	3.59239e-10	-0.682038	1.20099e-40	C	-	6	29411432	HLA-K	1
LUSQC	6:29411432:C:T	GTEx/v8	Lung	ENSG00000231130	C	4.22186e-06	-0.58629	7.2083e-08	C	-	6	29411432	HLA-T	1
LUSQC	6:29411432:C:T	GTEx/v8	Lung	ENSG00000239257	C	2.05866e-05	0.380874	7.40511e-63	C	+	6	29411432	RPL23AP1	1
LUSQC	6:29413003:C:T	GTEx/v8	Lung	ENSG00000066379	T	0.000133321	-0.238032	3.92199e-09	T	-	6	29413003	ZNRD1	1
LUSQC	6:29413003:C:T	GTEx/v8	Lung	ENSG00000176998	T	5.67697e-06	-0.510441	4.22055e-15	T	-	6	29413003	HCG4	1
LUSQC	6:29413003:C:T	GTEx/v8	Lung	ENSG00000181126	T	1.71924e-07	-0.439468	4.83817e-16	T	-	6	29413003	HLA-V	1
LUSQC	6:29413003:C:T	GTEx/v8	Lung	ENSG00000204616	T	1.63807e-07	-0.441152	2.47473e-07	T	-	6	29413003	TRIM31	1
LUSQC	6:29413003:C:T	GTEx/v8	Lung	ENSG00000204622	T	1.88652e-06	-0.41708	1.02789e-19	T	-	6	29413003	HLA-J	1
LUSQC	6:29413003:C:T	GTEx/v8	Lung	ENSG00000204632	T	2.91282e-07	-0.488253	3.77685e-08	T	-	6	29413003	HLA-G	1
LUSQC	6:29413003:C:T	GTEx/v8	Lung	ENSG00000204644	T	1.30107e-12	0.821471	1.05383e-92	T	+	6	29413003	ZFP57	1
LUSQC	6:29413003:C:T	GTEx/v8	Lung	ENSG00000230795	T	6.58057e-11	-0.667182	1.20099e-40	T	-	6	29413003	HLA-K	1
LUSQC	6:29413003:C:T	GTEx/v8	Lung	ENSG00000231130	T	2.49396e-05	-0.506575	7.2083e-08	T	-	6	29413003	HLA-T	1
LUSQC	6:29413003:C:T	GTEx/v8	Lung	ENSG00000239257	T	2.28955e-05	0.356485	7.40511e-63	T	+	6	29413003	RPL23AP1	1
LUSQC	6:29415464:A:C	GTEx/v8	Lung	ENSG00000066379	A	0.000125698	-0.253867	3.92199e-09	A	-	6	29415464	ZNRD1	1
LUSQC	6:29415464:A:C	GTEx/v8	Lung	ENSG00000176998	A	5.76326e-07	-0.595995	4.22055e-15	A	-	6	29415464	HCG4	1
LUSQC	6:29415464:A:C	GTEx/v8	Lung	ENSG00000181126	A	5.83392e-07	-0.446934	4.83817e-16	A	-	6	29415464	HLA-V	1
LUSQC	6:29415464:A:C	GTEx/v8	Lung	ENSG00000204616	A	3.2831e-07	-0.457463	2.47473e-07	A	-	6	29415464	TRIM31	1
LUSQC	6:29415464:A:C	GTEx/v8	Lung	ENSG00000204622	A	5.88249e-08	-0.502408	1.02789e-19	A	-	6	29415464	HLA-J	1
LUSQC	6:29415464:A:C	GTEx/v8	Lung	ENSG00000204632	A	4.23966e-08	-0.553208	3.77685e-08	A	-	6	29415464	HLA-G	1
LUSQC	6:29415464:A:C	GTEx/v8	Lung	ENSG00000204644	A	1.00168e-16	1.01136	1.05383e-92	A	+	6	29415464	ZFP57	1
LUSQC	6:29415464:A:C	GTEx/v8	Lung	ENSG00000230795	A	3.59239e-10	-0.682038	1.20099e-40	A	-	6	29415464	HLA-K	1
LUSQC	6:29415464:A:C	GTEx/v8	Lung	ENSG00000231130	A	4.22186e-06	-0.58629	7.2083e-08	A	-	6	29415464	HLA-T	1
LUSQC	6:29415464:A:C	GTEx/v8	Lung	ENSG00000239257	A	2.05866e-05	0.380874	7.40511e-63	A	+	6	29415464	RPL23AP1	1
LUSQC	6:29432173:A:T	GTEx/v8	Lung	ENSG00000066379	T	0.000125698	-0.253867	3.92199e-09	T	-	6	29432173	ZNRD1	1
LUSQC	6:29432173:A:T	GTEx/v8	Lung	ENSG00000176998	T	5.76326e-07	-0.595995	4.22055e-15	T	-	6	29432173	HCG4	1
LUSQC	6:29432173:A:T	GTEx/v8	Lung	ENSG00000181126	T	5.83392e-07	-0.446934	4.83817e-16	T	-	6	29432173	HLA-V	1
LUSQC	6:29432173:A:T	GTEx/v8	Lung	ENSG00000204616	T	3.2831e-07	-0.457463	2.47473e-07	T	-	6	29432173	TRIM31	1
LUSQC	6:29432173:A:T	GTEx/v8	Lung	ENSG00000204622	T	5.88249e-08	-0.502408	1.02789e-19	T	-	6	29432173	HLA-J	1
LUSQC	6:29432173:A:T	GTEx/v8	Lung	ENSG00000204632	T	4.23966e-08	-0.553208	3.77685e-08	T	-	6	29432173	HLA-G	1
LUSQC	6:29432173:A:T	GTEx/v8	Lung	ENSG00000204644	T	1.00168e-16	1.01136	1.05383e-92	T	+	6	29432173	ZFP57	1
LUSQC	6:29432173:A:T	GTEx/v8	Lung	ENSG00000230795	T	3.59239e-10	-0.682038	1.20099e-40	T	-	6	29432173	HLA-K	1
LUSQC	6:29432173:A:T	GTEx/v8	Lung	ENSG00000231130	T	4.22186e-06	-0.58629	7.2083e-08	T	-	6	29432173	HLA-T	1
LUSQC	6:29432173:A:T	GTEx/v8	Lung	ENSG00000239257	T	2.05866e-05	0.380874	7.40511e-63	T	+	6	29432173	RPL23AP1	1
LUSQC	6:29435355:C:T	GTEx/v8	Lung	ENSG00000066379	C	0.000116121	-0.239294	3.92199e-09	C	-	6	29435355	ZNRD1	1
LUSQC	6:29435355:C:T	GTEx/v8	Lung	ENSG00000176998	C	7.2332e-06	-0.503075	4.22055e-15	C	-	6	29435355	HCG4	1
LUSQC	6:29435355:C:T	GTEx/v8	Lung	ENSG00000181126	C	1.17255e-07	-0.443682	4.83817e-16	C	-	6	29435355	HLA-V	1
LUSQC	6:29435355:C:T	GTEx/v8	Lung	ENSG00000204616	C	2.94541e-07	-0.430735	2.47473e-07	C	-	6	29435355	TRIM31	1
LUSQC	6:29435355:C:T	GTEx/v8	Lung	ENSG00000204622	C	2.68146e-06	-0.409587	1.02789e-19	C	-	6	29435355	HLA-J	1
LUSQC	6:29435355:C:T	GTEx/v8	Lung	ENSG00000204632	C	1.19983e-06	-0.461361	3.77685e-08	C	-	6	29435355	HLA-G	1
LUSQC	6:29435355:C:T	GTEx/v8	Lung	ENSG00000204644	C	3.03798e-13	0.840258	1.05383e-92	C	+	6	29435355	ZFP57	1
LUSQC	6:29435355:C:T	GTEx/v8	Lung	ENSG00000230795	C	7.25569e-11	-0.66349	1.20099e-40	C	-	6	29435355	HLA-K	1
LUSQC	6:29435355:C:T	GTEx/v8	Lung	ENSG00000231130	C	3.91447e-05	-0.492766	7.2083e-08	C	-	6	29435355	HLA-T	1
LUSQC	6:29435355:C:T	GTEx/v8	Lung	ENSG00000239257	C	1.37547e-05	0.364565	7.40511e-63	C	+	6	29435355	RPL23AP1	1
LUSQC	6:29437033:C:T	GTEx/v8	Lung	ENSG00000066379	T	0.000110742	-0.253214	3.92199e-09	T	-	6	29437033	ZNRD1	1
LUSQC	6:29437033:C:T	GTEx/v8	Lung	ENSG00000176998	T	5.72529e-07	-0.589916	4.22055e-15	T	-	6	29437033	HCG4	1
LUSQC	6:29437033:C:T	GTEx/v8	Lung	ENSG00000181126	T	2.34028e-07	-0.457166	4.83817e-16	T	-	6	29437033	HLA-V	1
LUSQC	6:29437033:C:T	GTEx/v8	Lung	ENSG00000204616	T	3.46642e-07	-0.451799	2.47473e-07	T	-	6	29437033	TRIM31	1
LUSQC	6:29437033:C:T	GTEx/v8	Lung	ENSG00000204622	T	2.16105e-07	-0.476059	1.02789e-19	T	-	6	29437033	HLA-J	1
LUSQC	6:29437033:C:T	GTEx/v8	Lung	ENSG00000204632	T	4.68918e-08	-0.545705	3.77685e-08	T	-	6	29437033	HLA-G	1
LUSQC	6:29437033:C:T	GTEx/v8	Lung	ENSG00000204644	T	1.2804e-15	0.966326	1.05383e-92	T	+	6	29437033	ZFP57	1
LUSQC	6:29437033:C:T	GTEx/v8	Lung	ENSG00000230795	T	1.04464e-10	-0.694386	1.20099e-40	T	-	6	29437033	HLA-K	1
LUSQC	6:29437033:C:T	GTEx/v8	Lung	ENSG00000231130	T	6.45784e-06	-0.569157	7.2083e-08	T	-	6	29437033	HLA-T	1
LUSQC	6:29437033:C:T	GTEx/v8	Lung	ENSG00000239257	T	2.17634e-05	0.375816	7.40511e-63	T	+	6	29437033	RPL23AP1	1
LUSQC	6:29442701:C:T	GTEx/v8	Lung	ENSG00000066379	T	0.000125698	-0.253867	3.92199e-09	T	-	6	29442701	ZNRD1	1
LUSQC	6:29442701:C:T	GTEx/v8	Lung	ENSG00000176998	T	5.76326e-07	-0.595995	4.22055e-15	T	-	6	29442701	HCG4	1
LUSQC	6:29442701:C:T	GTEx/v8	Lung	ENSG00000181126	T	5.83392e-07	-0.446934	4.83817e-16	T	-	6	29442701	HLA-V	1
LUSQC	6:29442701:C:T	GTEx/v8	Lung	ENSG00000204616	T	3.2831e-07	-0.457463	2.47473e-07	T	-	6	29442701	TRIM31	1
LUSQC	6:29442701:C:T	GTEx/v8	Lung	ENSG00000204622	T	5.88249e-08	-0.502408	1.02789e-19	T	-	6	29442701	HLA-J	1
LUSQC	6:29442701:C:T	GTEx/v8	Lung	ENSG00000204632	T	4.23966e-08	-0.553208	3.77685e-08	T	-	6	29442701	HLA-G	1
LUSQC	6:29442701:C:T	GTEx/v8	Lung	ENSG00000204644	T	1.00168e-16	1.01136	1.05383e-92	T	+	6	29442701	ZFP57	1
LUSQC	6:29442701:C:T	GTEx/v8	Lung	ENSG00000230795	T	3.59239e-10	-0.682038	1.20099e-40	T	-	6	29442701	HLA-K	1
LUSQC	6:29442701:C:T	GTEx/v8	Lung	ENSG00000231130	T	4.22186e-06	-0.58629	7.2083e-08	T	-	6	29442701	HLA-T	1
LUSQC	6:29442701:C:T	GTEx/v8	Lung	ENSG00000239257	T	2.05866e-05	0.380874	7.40511e-63	T	+	6	29442701	RPL23AP1	1
LUSQC	6:29452136:G:T	GTEx/v8	Lung	ENSG00000066379	G	0.000125698	-0.253867	3.92199e-09	G	-	6	29452136	ZNRD1	1
LUSQC	6:29452136:G:T	GTEx/v8	Lung	ENSG00000176998	G	5.76326e-07	-0.595995	4.22055e-15	G	-	6	29452136	HCG4	1
LUSQC	6:29452136:G:T	GTEx/v8	Lung	ENSG00000181126	G	5.83392e-07	-0.446934	4.83817e-16	G	-	6	29452136	HLA-V	1
LUSQC	6:29452136:G:T	GTEx/v8	Lung	ENSG00000204616	G	3.2831e-07	-0.457463	2.47473e-07	G	-	6	29452136	TRIM31	1
LUSQC	6:29452136:G:T	GTEx/v8	Lung	ENSG00000204622	G	5.88249e-08	-0.502408	1.02789e-19	G	-	6	29452136	HLA-J	1
LUSQC	6:29452136:G:T	GTEx/v8	Lung	ENSG00000204632	G	4.23966e-08	-0.553208	3.77685e-08	G	-	6	29452136	HLA-G	1
LUSQC	6:29452136:G:T	GTEx/v8	Lung	ENSG00000204644	G	1.00168e-16	1.01136	1.05383e-92	G	+	6	29452136	ZFP57	1
LUSQC	6:29452136:G:T	GTEx/v8	Lung	ENSG00000230795	G	3.59239e-10	-0.682038	1.20099e-40	G	-	6	29452136	HLA-K	1
LUSQC	6:29452136:G:T	GTEx/v8	Lung	ENSG00000231130	G	4.22186e-06	-0.58629	7.2083e-08	G	-	6	29452136	HLA-T	1
LUSQC	6:29452136:G:T	GTEx/v8	Lung	ENSG00000239257	G	2.05866e-05	0.380874	7.40511e-63	G	+	6	29452136	RPL23AP1	1
LUSQC	6:29453219:C:T	GTEx/v8	Lung	ENSG00000066379	C	0.000110742	-0.253214	3.92199e-09	C	-	6	29453219	ZNRD1	1
LUSQC	6:29453219:C:T	GTEx/v8	Lung	ENSG00000176998	C	5.72529e-07	-0.589916	4.22055e-15	C	-	6	29453219	HCG4	1
LUSQC	6:29453219:C:T	GTEx/v8	Lung	ENSG00000181126	C	2.34028e-07	-0.457166	4.83817e-16	C	-	6	29453219	HLA-V	1
LUSQC	6:29453219:C:T	GTEx/v8	Lung	ENSG00000204616	C	3.46642e-07	-0.451799	2.47473e-07	C	-	6	29453219	TRIM31	1
LUSQC	6:29453219:C:T	GTEx/v8	Lung	ENSG00000204622	C	2.16105e-07	-0.476059	1.02789e-19	C	-	6	29453219	HLA-J	1
LUSQC	6:29453219:C:T	GTEx/v8	Lung	ENSG00000204632	C	4.68918e-08	-0.545705	3.77685e-08	C	-	6	29453219	HLA-G	1
LUSQC	6:29453219:C:T	GTEx/v8	Lung	ENSG00000204644	C	1.2804e-15	0.966326	1.05383e-92	C	+	6	29453219	ZFP57	1
LUSQC	6:29453219:C:T	GTEx/v8	Lung	ENSG00000230795	C	1.04464e-10	-0.694386	1.20099e-40	C	-	6	29453219	HLA-K	1
LUSQC	6:29453219:C:T	GTEx/v8	Lung	ENSG00000231130	C	6.45784e-06	-0.569157	7.2083e-08	C	-	6	29453219	HLA-T	1
LUSQC	6:29453219:C:T	GTEx/v8	Lung	ENSG00000239257	C	2.17634e-05	0.375816	7.40511e-63	C	+	6	29453219	RPL23AP1	1
LUSQC	6:29461730:C:G	GTEx/v8	Lung	ENSG00000066379	C	0.000125698	-0.253867	3.92199e-09	C	-	6	29461730	ZNRD1	1
LUSQC	6:29461730:C:G	GTEx/v8	Lung	ENSG00000176998	C	5.76326e-07	-0.595995	4.22055e-15	C	-	6	29461730	HCG4	1
LUSQC	6:29461730:C:G	GTEx/v8	Lung	ENSG00000181126	C	5.83392e-07	-0.446934	4.83817e-16	C	-	6	29461730	HLA-V	1
LUSQC	6:29461730:C:G	GTEx/v8	Lung	ENSG00000204616	C	3.2831e-07	-0.457463	2.47473e-07	C	-	6	29461730	TRIM31	1
LUSQC	6:29461730:C:G	GTEx/v8	Lung	ENSG00000204622	C	5.88249e-08	-0.502408	1.02789e-19	C	-	6	29461730	HLA-J	1
LUSQC	6:29461730:C:G	GTEx/v8	Lung	ENSG00000204632	C	4.23966e-08	-0.553208	3.77685e-08	C	-	6	29461730	HLA-G	1
LUSQC	6:29461730:C:G	GTEx/v8	Lung	ENSG00000204644	C	1.00168e-16	1.01136	1.05383e-92	C	+	6	29461730	ZFP57	1
LUSQC	6:29461730:C:G	GTEx/v8	Lung	ENSG00000230795	C	3.59239e-10	-0.682038	1.20099e-40	C	-	6	29461730	HLA-K	1
LUSQC	6:29461730:C:G	GTEx/v8	Lung	ENSG00000231130	C	4.22186e-06	-0.58629	7.2083e-08	C	-	6	29461730	HLA-T	1
LUSQC	6:29461730:C:G	GTEx/v8	Lung	ENSG00000239257	C	2.05866e-05	0.380874	7.40511e-63	C	+	6	29461730	RPL23AP1	1
LUSQC	6:29463043:A:T	GTEx/v8	Lung	ENSG00000066379	A	0.000125698	-0.253867	3.92199e-09	A	-	6	29463043	ZNRD1	1
LUSQC	6:29463043:A:T	GTEx/v8	Lung	ENSG00000176998	A	5.76326e-07	-0.595995	4.22055e-15	A	-	6	29463043	HCG4	1
LUSQC	6:29463043:A:T	GTEx/v8	Lung	ENSG00000181126	A	5.83392e-07	-0.446934	4.83817e-16	A	-	6	29463043	HLA-V	1
LUSQC	6:29463043:A:T	GTEx/v8	Lung	ENSG00000204616	A	3.2831e-07	-0.457463	2.47473e-07	A	-	6	29463043	TRIM31	1
LUSQC	6:29463043:A:T	GTEx/v8	Lung	ENSG00000204622	A	5.88249e-08	-0.502408	1.02789e-19	A	-	6	29463043	HLA-J	1
LUSQC	6:29463043:A:T	GTEx/v8	Lung	ENSG00000204632	A	4.23966e-08	-0.553208	3.77685e-08	A	-	6	29463043	HLA-G	1
LUSQC	6:29463043:A:T	GTEx/v8	Lung	ENSG00000204644	A	1.00168e-16	1.01136	1.05383e-92	A	+	6	29463043	ZFP57	1
LUSQC	6:29463043:A:T	GTEx/v8	Lung	ENSG00000230795	A	3.59239e-10	-0.682038	1.20099e-40	A	-	6	29463043	HLA-K	1
LUSQC	6:29463043:A:T	GTEx/v8	Lung	ENSG00000231130	A	4.22186e-06	-0.58629	7.2083e-08	A	-	6	29463043	HLA-T	1
LUSQC	6:29463043:A:T	GTEx/v8	Lung	ENSG00000239257	A	2.05866e-05	0.380874	7.40511e-63	A	+	6	29463043	RPL23AP1	1
LUSQC	6:29467719:A:G	GTEx/v8	Lung	ENSG00000066379	A	0.000125698	-0.253867	3.92199e-09	A	-	6	29467719	ZNRD1	1
LUSQC	6:29467719:A:G	GTEx/v8	Lung	ENSG00000176998	A	5.76326e-07	-0.595995	4.22055e-15	A	-	6	29467719	HCG4	1
LUSQC	6:29467719:A:G	GTEx/v8	Lung	ENSG00000181126	A	5.83392e-07	-0.446934	4.83817e-16	A	-	6	29467719	HLA-V	1
LUSQC	6:29467719:A:G	GTEx/v8	Lung	ENSG00000204616	A	3.2831e-07	-0.457463	2.47473e-07	A	-	6	29467719	TRIM31	1
LUSQC	6:29467719:A:G	GTEx/v8	Lung	ENSG00000204622	A	5.88249e-08	-0.502408	1.02789e-19	A	-	6	29467719	HLA-J	1
LUSQC	6:29467719:A:G	GTEx/v8	Lung	ENSG00000204632	A	4.23966e-08	-0.553208	3.77685e-08	A	-	6	29467719	HLA-G	1
LUSQC	6:29467719:A:G	GTEx/v8	Lung	ENSG00000204644	A	1.00168e-16	1.01136	1.05383e-92	A	+	6	29467719	ZFP57	1
LUSQC	6:29467719:A:G	GTEx/v8	Lung	ENSG00000230795	A	3.59239e-10	-0.682038	1.20099e-40	A	-	6	29467719	HLA-K	1
LUSQC	6:29467719:A:G	GTEx/v8	Lung	ENSG00000231130	A	4.22186e-06	-0.58629	7.2083e-08	A	-	6	29467719	HLA-T	1
LUSQC	6:29467719:A:G	GTEx/v8	Lung	ENSG00000239257	A	2.05866e-05	0.380874	7.40511e-63	A	+	6	29467719	RPL23AP1	1
LUSQC	6:29484215:G:T	GTEx/v8	Lung	ENSG00000066379	T	0.000125698	-0.253867	3.92199e-09	T	-	6	29484215	ZNRD1	1
LUSQC	6:29484215:G:T	GTEx/v8	Lung	ENSG00000176998	T	5.76326e-07	-0.595995	4.22055e-15	T	-	6	29484215	HCG4	1
LUSQC	6:29484215:G:T	GTEx/v8	Lung	ENSG00000181126	T	5.83392e-07	-0.446934	4.83817e-16	T	-	6	29484215	HLA-V	1
LUSQC	6:29484215:G:T	GTEx/v8	Lung	ENSG00000204616	T	3.2831e-07	-0.457463	2.47473e-07	T	-	6	29484215	TRIM31	1
LUSQC	6:29484215:G:T	GTEx/v8	Lung	ENSG00000204622	T	5.88249e-08	-0.502408	1.02789e-19	T	-	6	29484215	HLA-J	1
LUSQC	6:29484215:G:T	GTEx/v8	Lung	ENSG00000204632	T	4.23966e-08	-0.553208	3.77685e-08	T	-	6	29484215	HLA-G	1
LUSQC	6:29484215:G:T	GTEx/v8	Lung	ENSG00000204644	T	1.00168e-16	1.01136	1.05383e-92	T	+	6	29484215	ZFP57	1
LUSQC	6:29484215:G:T	GTEx/v8	Lung	ENSG00000230795	T	3.59239e-10	-0.682038	1.20099e-40	T	-	6	29484215	HLA-K	1
LUSQC	6:29484215:G:T	GTEx/v8	Lung	ENSG00000231130	T	4.22186e-06	-0.58629	7.2083e-08	T	-	6	29484215	HLA-T	1
LUSQC	6:29484215:G:T	GTEx/v8	Lung	ENSG00000239257	T	2.05866e-05	0.380874	7.40511e-63	T	+	6	29484215	RPL23AP1	1
LUSQC	6:29519554:G:T	GTEx/v8	Lung	ENSG00000066379	T	3.88364e-05	-0.26892	3.92199e-09	T	-	6	29519554	ZNRD1	1
LUSQC	6:29519554:G:T	GTEx/v8	Lung	ENSG00000176998	T	1.61234e-06	-0.565962	4.22055e-15	T	-	6	29519554	HCG4	1
LUSQC	6:29519554:G:T	GTEx/v8	Lung	ENSG00000181126	T	7.66597e-07	-0.437261	4.83817e-16	T	-	6	29519554	HLA-V	1
LUSQC	6:29519554:G:T	GTEx/v8	Lung	ENSG00000204616	T	1.35882e-07	-0.46633	2.47473e-07	T	-	6	29519554	TRIM31	1
LUSQC	6:29519554:G:T	GTEx/v8	Lung	ENSG00000204622	T	2.55771e-08	-0.509656	1.02789e-19	T	-	6	29519554	HLA-J	1
LUSQC	6:29519554:G:T	GTEx/v8	Lung	ENSG00000204632	T	1.12691e-07	-0.529908	3.77685e-08	T	-	6	29519554	HLA-G	1
LUSQC	6:29519554:G:T	GTEx/v8	Lung	ENSG00000204644	T	8.31589e-17	1.00224	1.05383e-92	T	+	6	29519554	ZFP57	1
LUSQC	6:29519554:G:T	GTEx/v8	Lung	ENSG00000230795	T	7.0633e-11	-0.699713	1.20099e-40	T	-	6	29519554	HLA-K	1
LUSQC	6:29519554:G:T	GTEx/v8	Lung	ENSG00000231130	T	3.02269e-06	-0.588072	7.2083e-08	T	-	6	29519554	HLA-T	1
LUSQC	6:29519554:G:T	GTEx/v8	Lung	ENSG00000239257	T	1.96434e-05	0.377418	7.40511e-63	T	+	6	29519554	RPL23AP1	1
LUSQC	6:29521445:C:T	GTEx/v8	Lung	ENSG00000066379	T	3.88364e-05	-0.26892	3.92199e-09	T	-	6	29521445	ZNRD1	1
LUSQC	6:29521445:C:T	GTEx/v8	Lung	ENSG00000176998	T	1.61234e-06	-0.565962	4.22055e-15	T	-	6	29521445	HCG4	1
LUSQC	6:29521445:C:T	GTEx/v8	Lung	ENSG00000181126	T	7.66597e-07	-0.437261	4.83817e-16	T	-	6	29521445	HLA-V	1
LUSQC	6:29521445:C:T	GTEx/v8	Lung	ENSG00000204616	T	1.35882e-07	-0.46633	2.47473e-07	T	-	6	29521445	TRIM31	1
LUSQC	6:29521445:C:T	GTEx/v8	Lung	ENSG00000204622	T	2.55771e-08	-0.509656	1.02789e-19	T	-	6	29521445	HLA-J	1
LUSQC	6:29521445:C:T	GTEx/v8	Lung	ENSG00000204632	T	1.12691e-07	-0.529908	3.77685e-08	T	-	6	29521445	HLA-G	1
LUSQC	6:29521445:C:T	GTEx/v8	Lung	ENSG00000204644	T	8.31589e-17	1.00224	1.05383e-92	T	+	6	29521445	ZFP57	1
LUSQC	6:29521445:C:T	GTEx/v8	Lung	ENSG00000230795	T	7.0633e-11	-0.699713	1.20099e-40	T	-	6	29521445	HLA-K	1
LUSQC	6:29521445:C:T	GTEx/v8	Lung	ENSG00000231130	T	3.02269e-06	-0.588072	7.2083e-08	T	-	6	29521445	HLA-T	1
LUSQC	6:29521445:C:T	GTEx/v8	Lung	ENSG00000239257	T	1.96434e-05	0.377418	7.40511e-63	T	+	6	29521445	RPL23AP1	1
LUSQC	6:29523957:A:G	GTEx/v8	Lung	ENSG00000066379	G	3.88364e-05	-0.26892	3.92199e-09	G	-	6	29523957	ZNRD1	1
LUSQC	6:29523957:A:G	GTEx/v8	Lung	ENSG00000176998	G	1.61234e-06	-0.565962	4.22055e-15	G	-	6	29523957	HCG4	1
LUSQC	6:29523957:A:G	GTEx/v8	Lung	ENSG00000181126	G	7.66597e-07	-0.437261	4.83817e-16	G	-	6	29523957	HLA-V	1
LUSQC	6:29523957:A:G	GTEx/v8	Lung	ENSG00000204616	G	1.35882e-07	-0.46633	2.47473e-07	G	-	6	29523957	TRIM31	1
LUSQC	6:29523957:A:G	GTEx/v8	Lung	ENSG00000204622	G	2.55771e-08	-0.509656	1.02789e-19	G	-	6	29523957	HLA-J	1
LUSQC	6:29523957:A:G	GTEx/v8	Lung	ENSG00000204632	G	1.12691e-07	-0.529908	3.77685e-08	G	-	6	29523957	HLA-G	1
LUSQC	6:29523957:A:G	GTEx/v8	Lung	ENSG00000204644	G	8.31589e-17	1.00224	1.05383e-92	G	+	6	29523957	ZFP57	1
LUSQC	6:29523957:A:G	GTEx/v8	Lung	ENSG00000230795	G	7.0633e-11	-0.699713	1.20099e-40	G	-	6	29523957	HLA-K	1
LUSQC	6:29523957:A:G	GTEx/v8	Lung	ENSG00000231130	G	3.02269e-06	-0.588072	7.2083e-08	G	-	6	29523957	HLA-T	1
LUSQC	6:29523957:A:G	GTEx/v8	Lung	ENSG00000239257	G	1.96434e-05	0.377418	7.40511e-63	G	+	6	29523957	RPL23AP1	1
LUSQC	6:29526562:A:G	GTEx/v8	Lung	ENSG00000066379	A	3.88364e-05	-0.26892	3.92199e-09	A	-	6	29526562	ZNRD1	1
LUSQC	6:29526562:A:G	GTEx/v8	Lung	ENSG00000176998	A	1.61234e-06	-0.565962	4.22055e-15	A	-	6	29526562	HCG4	1
LUSQC	6:29526562:A:G	GTEx/v8	Lung	ENSG00000181126	A	7.66597e-07	-0.437261	4.83817e-16	A	-	6	29526562	HLA-V	1
LUSQC	6:29526562:A:G	GTEx/v8	Lung	ENSG00000204616	A	1.35882e-07	-0.46633	2.47473e-07	A	-	6	29526562	TRIM31	1
LUSQC	6:29526562:A:G	GTEx/v8	Lung	ENSG00000204622	A	2.55771e-08	-0.509656	1.02789e-19	A	-	6	29526562	HLA-J	1
LUSQC	6:29526562:A:G	GTEx/v8	Lung	ENSG00000204632	A	1.12691e-07	-0.529908	3.77685e-08	A	-	6	29526562	HLA-G	1
LUSQC	6:29526562:A:G	GTEx/v8	Lung	ENSG00000204644	A	8.31589e-17	1.00224	1.05383e-92	A	+	6	29526562	ZFP57	1
LUSQC	6:29526562:A:G	GTEx/v8	Lung	ENSG00000230795	A	7.0633e-11	-0.699713	1.20099e-40	A	-	6	29526562	HLA-K	1
LUSQC	6:29526562:A:G	GTEx/v8	Lung	ENSG00000231130	A	3.02269e-06	-0.588072	7.2083e-08	A	-	6	29526562	HLA-T	1
LUSQC	6:29526562:A:G	GTEx/v8	Lung	ENSG00000239257	A	1.96434e-05	0.377418	7.40511e-63	A	+	6	29526562	RPL23AP1	1
LUSQC	6:29537224:A:G	GTEx/v8	Lung	ENSG00000066379	G	3.33009e-05	-0.265589	3.92199e-09	G	-	6	29537224	ZNRD1	1
LUSQC	6:29537224:A:G	GTEx/v8	Lung	ENSG00000176998	G	5.36696e-07	-0.578548	4.22055e-15	G	-	6	29537224	HCG4	1
LUSQC	6:29537224:A:G	GTEx/v8	Lung	ENSG00000181126	G	5.3789e-07	-0.434013	4.83817e-16	G	-	6	29537224	HLA-V	1
LUSQC	6:29537224:A:G	GTEx/v8	Lung	ENSG00000204616	G	1.11747e-07	-0.459709	2.47473e-07	G	-	6	29537224	TRIM31	1
LUSQC	6:29537224:A:G	GTEx/v8	Lung	ENSG00000204622	G	1.97705e-09	-0.536224	1.02789e-19	G	-	6	29537224	HLA-J	1
LUSQC	6:29537224:A:G	GTEx/v8	Lung	ENSG00000204632	G	9.97996e-09	-0.559191	3.77685e-08	G	-	6	29537224	HLA-G	1
LUSQC	6:29537224:A:G	GTEx/v8	Lung	ENSG00000204644	G	9.40331e-19	1.03727	1.05383e-92	G	+	6	29537224	ZFP57	1
LUSQC	6:29537224:A:G	GTEx/v8	Lung	ENSG00000230795	G	5.10044e-11	-0.690144	1.20099e-40	G	-	6	29537224	HLA-K	1
LUSQC	6:29537224:A:G	GTEx/v8	Lung	ENSG00000231130	G	2.60423e-06	-0.579608	7.2083e-08	G	-	6	29537224	HLA-T	1
LUSQC	6:29537224:A:G	GTEx/v8	Lung	ENSG00000239257	G	2.05189e-05	0.368803	7.40511e-63	G	+	6	29537224	RPL23AP1	1
LUSQC	6:29549653:C:G	GTEx/v8	Lung	ENSG00000066379	G	5.98226e-05	-0.257594	3.92199e-09	G	-	6	29549653	ZNRD1	1
LUSQC	6:29549653:C:G	GTEx/v8	Lung	ENSG00000176998	G	6.62481e-07	-0.575232	4.22055e-15	G	-	6	29549653	HCG4	1
LUSQC	6:29549653:C:G	GTEx/v8	Lung	ENSG00000181126	G	4.33719e-07	-0.438434	4.83817e-16	G	-	6	29549653	HLA-V	1
LUSQC	6:29549653:C:G	GTEx/v8	Lung	ENSG00000204616	G	1.20653e-07	-0.45953	2.47473e-07	G	-	6	29549653	TRIM31	1
LUSQC	6:29549653:C:G	GTEx/v8	Lung	ENSG00000204622	G	3.09226e-09	-0.531102	1.02789e-19	G	-	6	29549653	HLA-J	1
LUSQC	6:29549653:C:G	GTEx/v8	Lung	ENSG00000204632	G	1.82965e-08	-0.550627	3.77685e-08	G	-	6	29549653	HLA-G	1
LUSQC	6:29549653:C:G	GTEx/v8	Lung	ENSG00000204644	G	4.51099e-18	1.02045	1.05383e-92	G	+	6	29549653	ZFP57	1
LUSQC	6:29549653:C:G	GTEx/v8	Lung	ENSG00000230521	G	0.000206498	0.395491	2.99798e-53	G	+	6	29549653	HCG4P7	1
LUSQC	6:29549653:C:G	GTEx/v8	Lung	ENSG00000230795	G	2.98021e-11	-0.699615	1.20099e-40	G	-	6	29549653	HLA-K	1
LUSQC	6:29549653:C:G	GTEx/v8	Lung	ENSG00000231130	G	2.65232e-06	-0.580416	7.2083e-08	G	-	6	29549653	HLA-T	1
LUSQC	6:29549653:C:G	GTEx/v8	Lung	ENSG00000239257	G	9.18136e-06	0.384585	7.40511e-63	G	+	6	29549653	RPL23AP1	1
LUSQC	6:29559238:C:T	GTEx/v8	Lung	ENSG00000066379	C	5.98226e-05	-0.257594	3.92199e-09	C	-	6	29559238	ZNRD1	1
LUSQC	6:29559238:C:T	GTEx/v8	Lung	ENSG00000176998	C	6.62481e-07	-0.575232	4.22055e-15	C	-	6	29559238	HCG4	1
LUSQC	6:29559238:C:T	GTEx/v8	Lung	ENSG00000181126	C	4.33719e-07	-0.438434	4.83817e-16	C	-	6	29559238	HLA-V	1
LUSQC	6:29559238:C:T	GTEx/v8	Lung	ENSG00000204616	C	1.20653e-07	-0.45953	2.47473e-07	C	-	6	29559238	TRIM31	1
LUSQC	6:29559238:C:T	GTEx/v8	Lung	ENSG00000204622	C	3.09226e-09	-0.531102	1.02789e-19	C	-	6	29559238	HLA-J	1
LUSQC	6:29559238:C:T	GTEx/v8	Lung	ENSG00000204632	C	1.82965e-08	-0.550627	3.77685e-08	C	-	6	29559238	HLA-G	1
LUSQC	6:29559238:C:T	GTEx/v8	Lung	ENSG00000204644	C	4.51099e-18	1.02045	1.05383e-92	C	+	6	29559238	ZFP57	1
LUSQC	6:29559238:C:T	GTEx/v8	Lung	ENSG00000230521	C	0.000206498	0.395491	2.99798e-53	C	+	6	29559238	HCG4P7	1
LUSQC	6:29559238:C:T	GTEx/v8	Lung	ENSG00000230795	C	2.98021e-11	-0.699615	1.20099e-40	C	-	6	29559238	HLA-K	1
LUSQC	6:29559238:C:T	GTEx/v8	Lung	ENSG00000231130	C	2.65232e-06	-0.580416	7.2083e-08	C	-	6	29559238	HLA-T	1
LUSQC	6:29559238:C:T	GTEx/v8	Lung	ENSG00000239257	C	9.18136e-06	0.384585	7.40511e-63	C	+	6	29559238	RPL23AP1	1
LUSQC	6:29606761:A:G	GTEx/v8	Lung	ENSG00000066379	A	0.000156354	-0.179112	3.92199e-09	A	-	6	29606761	ZNRD1	1
LUSQC	6:29606761:A:G	GTEx/v8	Lung	ENSG00000176998	A	1.09643e-13	-0.62314	4.22055e-15	A	-	6	29606761	HCG4	1
LUSQC	6:29606761:A:G	GTEx/v8	Lung	ENSG00000181126	A	1.642e-11	-0.426136	4.83817e-16	A	-	6	29606761	HLA-V	1
LUSQC	6:29606761:A:G	GTEx/v8	Lung	ENSG00000204616	A	5.82647e-08	-0.347	2.47473e-07	A	-	6	29606761	TRIM31	1
LUSQC	6:29606761:A:G	GTEx/v8	Lung	ENSG00000204622	A	6.75224e-12	-0.450491	1.02789e-19	A	-	6	29606761	HLA-J	1
LUSQC	6:29606761:A:G	GTEx/v8	Lung	ENSG00000204632	A	9.23086e-07	-0.355572	3.77685e-08	A	-	6	29606761	HLA-G	1
LUSQC	6:29606761:A:G	GTEx/v8	Lung	ENSG00000204644	A	1.27393e-45	1.15113	1.05383e-92	A	+	6	29606761	ZFP57	1
LUSQC	6:29606761:A:G	GTEx/v8	Lung	ENSG00000214922	A	0.000128615	0.139278	7.76344e-16	A	+	6	29606761	HLA-F-AS1	1
LUSQC	6:29606761:A:G	GTEx/v8	Lung	ENSG00000228078	A	2.47898e-05	0.383875	1.40153e-16	A	+	6	29606761	HLA-U	1
LUSQC	6:29606761:A:G	GTEx/v8	Lung	ENSG00000230521	A	5.32407e-07	0.391558	2.99798e-53	A	+	6	29606761	HCG4P7	1
LUSQC	6:29606761:A:G	GTEx/v8	Lung	ENSG00000230795	A	9.57789e-15	-0.595822	1.20099e-40	A	-	6	29606761	HLA-K	1
LUSQC	6:29606761:A:G	GTEx/v8	Lung	ENSG00000231130	A	2.88086e-06	-0.426486	7.2083e-08	A	-	6	29606761	HLA-T	1
LUSQC	6:29606761:A:G	GTEx/v8	Lung	ENSG00000235821	A	2.40787e-05	-0.255588	3.77654e-36	A	-	6	29606761	IFITM4P	1
LUSQC	6:29606761:A:G	GTEx/v8	Lung	ENSG00000237669	A	1.87659e-06	0.272825	3.10372e-25	A	+	6	29606761	HCG4P3	1
LUSQC	6:29606761:A:G	GTEx/v8	Lung	ENSG00000239257	A	7.69763e-13	0.450194	7.40511e-63	A	+	6	29606761	RPL23AP1	1
LUSQC	6:29606761:A:G	GTEx/v8	Lung	ENSG00000272236	A	1.62187e-05	-0.283059	9.17927e-15	A	-	6	29606761	XXbac-BPG170G13.32	1
LUSQC	6:29607101:C:T	GTEx/v8	Lung	ENSG00000066379	C	6.16271e-05	-0.255111	3.92199e-09	C	-	6	29607101	ZNRD1	1
LUSQC	6:29607101:C:T	GTEx/v8	Lung	ENSG00000176998	C	3.63576e-07	-0.583495	4.22055e-15	C	-	6	29607101	HCG4	1
LUSQC	6:29607101:C:T	GTEx/v8	Lung	ENSG00000181126	C	2.89507e-07	-0.441356	4.83817e-16	C	-	6	29607101	HLA-V	1
LUSQC	6:29607101:C:T	GTEx/v8	Lung	ENSG00000204616	C	1.40347e-07	-0.453569	2.47473e-07	C	-	6	29607101	TRIM31	1
LUSQC	6:29607101:C:T	GTEx/v8	Lung	ENSG00000204622	C	6.38728e-09	-0.516593	1.02789e-19	C	-	6	29607101	HLA-J	1
LUSQC	6:29607101:C:T	GTEx/v8	Lung	ENSG00000204632	C	7.6151e-09	-0.560226	3.77685e-08	C	-	6	29607101	HLA-G	1
LUSQC	6:29607101:C:T	GTEx/v8	Lung	ENSG00000204644	C	3.25448e-18	1.01633	1.05383e-92	C	+	6	29607101	ZFP57	1
LUSQC	6:29607101:C:T	GTEx/v8	Lung	ENSG00000230521	C	0.00019774	0.393492	2.99798e-53	C	+	6	29607101	HCG4P7	1
LUSQC	6:29607101:C:T	GTEx/v8	Lung	ENSG00000230795	C	8.99223e-12	-0.711329	1.20099e-40	C	-	6	29607101	HLA-K	1
LUSQC	6:29607101:C:T	GTEx/v8	Lung	ENSG00000231130	C	1.12547e-06	-0.596383	7.2083e-08	C	-	6	29607101	HLA-T	1
LUSQC	6:29607101:C:T	GTEx/v8	Lung	ENSG00000235821	C	0.000206541	-0.302831	3.77654e-36	C	-	6	29607101	IFITM4P	1
LUSQC	6:29607101:C:T	GTEx/v8	Lung	ENSG00000239257	C	4.5469e-06	0.394058	7.40511e-63	C	+	6	29607101	RPL23AP1	1
LUSQC	6:29632198:A:G	GTEx/v8	Lung	ENSG00000176998	A	1.53637e-06	-0.598659	4.22055e-15	NA	NA	6	29632198	HCG4	1
LUSQC	6:29632198:A:G	GTEx/v8	Lung	ENSG00000181126	A	1.84545e-05	-0.401271	4.83817e-16	NA	NA	6	29632198	HLA-V	1
LUSQC	6:29632198:A:G	GTEx/v8	Lung	ENSG00000204618	A	0.00021784	-0.287498	6.48296e-08	NA	NA	6	29632198	RNF39	1
LUSQC	6:29632198:A:G	GTEx/v8	Lung	ENSG00000204644	A	1.32395e-19	1.14307	1.05383e-92	NA	NA	6	29632198	ZFP57	1
LUSQC	6:29632198:A:G	GTEx/v8	Lung	ENSG00000206341	A	4.78281e-06	0.55629	4.75774e-20	NA	NA	6	29632198	HLA-H	1
LUSQC	6:29632198:A:G	GTEx/v8	Lung	ENSG00000237669	A	1.53105e-06	0.40129	3.10372e-25	NA	NA	6	29632198	HCG4P3	1
LUSQC	6:29632198:A:G	GTEx/v8	Lung	ENSG00000239257	A	1.64288e-06	0.446175	7.40511e-63	NA	NA	6	29632198	RPL23AP1	1
LUSQC	6:29632198:A:G	GTEx/v8	Lung	ENSG00000243753	A	0.000136925	0.348295	2.26184e-20	NA	NA	6	29632198	HLA-L	1
LUSQC	6:29632198:A:G	GTEx/v8	Lung	ENSG00000272236	A	8.61998e-07	-0.469771	9.17927e-15	NA	NA	6	29632198	XXbac-BPG170G13.32	1
LUSQC	6:29659255:A:C	GTEx/v8	Lung	ENSG00000066379	A	6.98472e-05	-0.258211	3.92199e-09	NA	NA	6	29659255	ZNRD1	1
LUSQC	6:29659255:A:C	GTEx/v8	Lung	ENSG00000146112	A	2.8397e-06	-0.187262	0.000160766	NA	NA	6	29659255	PPP1R18	1
LUSQC	6:29659255:A:C	GTEx/v8	Lung	ENSG00000176998	A	5.1864e-07	-0.587208	4.22055e-15	NA	NA	6	29659255	HCG4	1
LUSQC	6:29659255:A:C	GTEx/v8	Lung	ENSG00000181126	A	3.00462e-07	-0.449399	4.83817e-16	NA	NA	6	29659255	HLA-V	1
LUSQC	6:29659255:A:C	GTEx/v8	Lung	ENSG00000204616	A	9.2178e-08	-0.468972	2.47473e-07	NA	NA	6	29659255	TRIM31	1
LUSQC	6:29659255:A:C	GTEx/v8	Lung	ENSG00000204622	A	5.99779e-09	-0.527623	1.02789e-19	NA	NA	6	29659255	HLA-J	1
LUSQC	6:29659255:A:C	GTEx/v8	Lung	ENSG00000204632	A	9.13874e-09	-0.56826	3.77685e-08	NA	NA	6	29659255	HLA-G	1
LUSQC	6:29659255:A:C	GTEx/v8	Lung	ENSG00000204644	A	4.64921e-18	1.03179	1.05383e-92	NA	NA	6	29659255	ZFP57	1
LUSQC	6:29659255:A:C	GTEx/v8	Lung	ENSG00000230521	A	0.000171627	0.404971	2.99798e-53	NA	NA	6	29659255	HCG4P7	1
LUSQC	6:29659255:A:C	GTEx/v8	Lung	ENSG00000230795	A	6.85674e-12	-0.729166	1.20099e-40	NA	NA	6	29659255	HLA-K	1
LUSQC	6:29659255:A:C	GTEx/v8	Lung	ENSG00000231130	A	2.67983e-07	-0.641582	7.2083e-08	NA	NA	6	29659255	HLA-T	1
LUSQC	6:29659255:A:C	GTEx/v8	Lung	ENSG00000235821	A	0.000316423	-0.29979	3.77654e-36	NA	NA	6	29659255	IFITM4P	1
LUSQC	6:29659255:A:C	GTEx/v8	Lung	ENSG00000239257	A	3.77673e-06	0.405076	7.40511e-63	NA	NA	6	29659255	RPL23AP1	1
LUSQC	6:29659591:C:T	GTEx/v8	Lung	ENSG00000176998	T	1.53637e-06	-0.598659	4.22055e-15	NA	NA	6	29659591	HCG4	1
LUSQC	6:29659591:C:T	GTEx/v8	Lung	ENSG00000181126	T	1.84545e-05	-0.401271	4.83817e-16	NA	NA	6	29659591	HLA-V	1
LUSQC	6:29659591:C:T	GTEx/v8	Lung	ENSG00000204618	T	0.00021784	-0.287498	6.48296e-08	NA	NA	6	29659591	RNF39	1
LUSQC	6:29659591:C:T	GTEx/v8	Lung	ENSG00000204644	T	1.32395e-19	1.14307	1.05383e-92	NA	NA	6	29659591	ZFP57	1
LUSQC	6:29659591:C:T	GTEx/v8	Lung	ENSG00000206341	T	4.78281e-06	0.55629	4.75774e-20	NA	NA	6	29659591	HLA-H	1
LUSQC	6:29659591:C:T	GTEx/v8	Lung	ENSG00000237669	T	1.53105e-06	0.40129	3.10372e-25	NA	NA	6	29659591	HCG4P3	1
LUSQC	6:29659591:C:T	GTEx/v8	Lung	ENSG00000239257	T	1.64288e-06	0.446175	7.40511e-63	NA	NA	6	29659591	RPL23AP1	1
LUSQC	6:29659591:C:T	GTEx/v8	Lung	ENSG00000243753	T	0.000136925	0.348295	2.26184e-20	NA	NA	6	29659591	HLA-L	1
LUSQC	6:29659591:C:T	GTEx/v8	Lung	ENSG00000272236	T	8.61998e-07	-0.469771	9.17927e-15	NA	NA	6	29659591	XXbac-BPG170G13.32	1
LUSQC	6:29660816:A:C	GTEx/v8	Lung	ENSG00000066379	A	4.44991e-05	-0.266465	3.92199e-09	A	-	6	29660816	ZNRD1	1
LUSQC	6:29660816:A:C	GTEx/v8	Lung	ENSG00000146112	A	8.53675e-06	-0.179248	0.000160766	A	-	6	29660816	PPP1R18	1
LUSQC	6:29660816:A:C	GTEx/v8	Lung	ENSG00000176998	A	1.49388e-06	-0.566794	4.22055e-15	A	-	6	29660816	HCG4	1
LUSQC	6:29660816:A:C	GTEx/v8	Lung	ENSG00000181126	A	7.97187e-07	-0.435895	4.83817e-16	A	-	6	29660816	HLA-V	1
LUSQC	6:29660816:A:C	GTEx/v8	Lung	ENSG00000204616	A	8.27798e-08	-0.47329	2.47473e-07	A	-	6	29660816	TRIM31	1
LUSQC	6:29660816:A:C	GTEx/v8	Lung	ENSG00000204622	A	2.05405e-08	-0.512186	1.02789e-19	A	-	6	29660816	HLA-J	1
LUSQC	6:29660816:A:C	GTEx/v8	Lung	ENSG00000204632	A	6.21493e-09	-0.577689	3.77685e-08	A	-	6	29660816	HLA-G	1
LUSQC	6:29660816:A:C	GTEx/v8	Lung	ENSG00000204644	A	1.49434e-17	1.02285	1.05383e-92	A	+	6	29660816	ZFP57	1
LUSQC	6:29660816:A:C	GTEx/v8	Lung	ENSG00000230521	A	0.000212867	0.401474	2.99798e-53	A	+	6	29660816	HCG4P7	1
LUSQC	6:29660816:A:C	GTEx/v8	Lung	ENSG00000230795	A	1.19481e-11	-0.725203	1.20099e-40	A	-	6	29660816	HLA-K	1
LUSQC	6:29660816:A:C	GTEx/v8	Lung	ENSG00000231130	A	1.17787e-06	-0.610397	7.2083e-08	A	-	6	29660816	HLA-T	1
LUSQC	6:29660816:A:C	GTEx/v8	Lung	ENSG00000235821	A	0.000264284	-0.305325	3.77654e-36	A	-	6	29660816	IFITM4P	1
LUSQC	6:29660816:A:C	GTEx/v8	Lung	ENSG00000239257	A	6.27654e-06	0.398205	7.40511e-63	A	+	6	29660816	RPL23AP1	1
LUSQC	6:29740477:C:T	GTEx/v8	Lung	ENSG00000137312	T	1.29061e-06	0.132733	1.22189e-11	T	+	6	29740477	FLOT1	1
LUSQC	6:29740477:C:T	GTEx/v8	Lung	ENSG00000176998	T	1.93003e-15	-0.654564	4.22055e-15	T	-	6	29740477	HCG4	1
LUSQC	6:29740477:C:T	GTEx/v8	Lung	ENSG00000181126	T	9.54024e-12	-0.424983	4.83817e-16	T	-	6	29740477	HLA-V	1
LUSQC	6:29740477:C:T	GTEx/v8	Lung	ENSG00000204616	T	3.36903e-10	-0.394135	2.47473e-07	T	-	6	29740477	TRIM31	1
LUSQC	6:29740477:C:T	GTEx/v8	Lung	ENSG00000204618	T	5.69141e-05	-0.21135	6.48296e-08	T	-	6	29740477	RNF39	1
LUSQC	6:29740477:C:T	GTEx/v8	Lung	ENSG00000204622	T	1.58907e-11	-0.436779	1.02789e-19	T	-	6	29740477	HLA-J	1
LUSQC	6:29740477:C:T	GTEx/v8	Lung	ENSG00000204632	T	5.93457e-08	-0.38628	3.77685e-08	T	-	6	29740477	HLA-G	1
LUSQC	6:29740477:C:T	GTEx/v8	Lung	ENSG00000204644	T	3.7579e-38	1.053	1.05383e-92	T	+	6	29740477	ZFP57	1
LUSQC	6:29740477:C:T	GTEx/v8	Lung	ENSG00000227262	T	0.000260282	-0.280995	9.21859e-14	T	-	6	29740477	HCG4B	1
LUSQC	6:29740477:C:T	GTEx/v8	Lung	ENSG00000228078	T	0.000210413	0.333557	1.40153e-16	T	+	6	29740477	HLA-U	1
LUSQC	6:29740477:C:T	GTEx/v8	Lung	ENSG00000230521	T	2.47894e-08	0.427982	2.99798e-53	T	+	6	29740477	HCG4P7	1
LUSQC	6:29740477:C:T	GTEx/v8	Lung	ENSG00000230795	T	1.21143e-15	-0.60597	1.20099e-40	T	-	6	29740477	HLA-K	1
LUSQC	6:29740477:C:T	GTEx/v8	Lung	ENSG00000231130	T	7.93595e-07	-0.443242	7.2083e-08	T	-	6	29740477	HLA-T	1
LUSQC	6:29740477:C:T	GTEx/v8	Lung	ENSG00000235821	T	7.63445e-06	-0.266819	3.77654e-36	T	-	6	29740477	IFITM4P	1
LUSQC	6:29740477:C:T	GTEx/v8	Lung	ENSG00000237669	T	2.21065e-06	0.267285	3.10372e-25	T	+	6	29740477	HCG4P3	1
LUSQC	6:29740477:C:T	GTEx/v8	Lung	ENSG00000239257	T	9.32635e-13	0.442523	7.40511e-63	T	+	6	29740477	RPL23AP1	1
LUSQC	6:29740477:C:T	GTEx/v8	Lung	ENSG00000272236	T	1.29987e-05	-0.28229	9.17927e-15	T	-	6	29740477	XXbac-BPG170G13.32	1
LUSQC	6:29742003:A:G	GTEx/v8	Lung	ENSG00000137312	A	2.09739e-06	0.129582	1.22189e-11	A	+	6	29742003	FLOT1	1
LUSQC	6:29742003:A:G	GTEx/v8	Lung	ENSG00000176998	A	4.05748e-15	-0.644727	4.22055e-15	A	-	6	29742003	HCG4	1
LUSQC	6:29742003:A:G	GTEx/v8	Lung	ENSG00000181126	A	8.20505e-12	-0.424468	4.83817e-16	A	-	6	29742003	HLA-V	1
LUSQC	6:29742003:A:G	GTEx/v8	Lung	ENSG00000204616	A	3.16297e-10	-0.393061	2.47473e-07	A	-	6	29742003	TRIM31	1
LUSQC	6:29742003:A:G	GTEx/v8	Lung	ENSG00000204618	A	4.16968e-05	-0.214186	6.48296e-08	A	-	6	29742003	RNF39	1
LUSQC	6:29742003:A:G	GTEx/v8	Lung	ENSG00000204622	A	1.53214e-10	-0.41418	1.02789e-19	A	-	6	29742003	HLA-J	1
LUSQC	6:29742003:A:G	GTEx/v8	Lung	ENSG00000204632	A	1.5022e-07	-0.373071	3.77685e-08	A	-	6	29742003	HLA-G	1
LUSQC	6:29742003:A:G	GTEx/v8	Lung	ENSG00000204644	A	7.10791e-39	1.05708	1.05383e-92	A	+	6	29742003	ZFP57	1
LUSQC	6:29742003:A:G	GTEx/v8	Lung	ENSG00000227262	A	0.000221333	-0.282936	9.21859e-14	A	-	6	29742003	HCG4B	1
LUSQC	6:29742003:A:G	GTEx/v8	Lung	ENSG00000228078	A	0.000238468	0.329341	1.40153e-16	A	+	6	29742003	HLA-U	1
LUSQC	6:29742003:A:G	GTEx/v8	Lung	ENSG00000230521	A	3.36756e-08	0.422222	2.99798e-53	A	+	6	29742003	HCG4P7	1
LUSQC	6:29742003:A:G	GTEx/v8	Lung	ENSG00000230795	A	1.80335e-15	-0.599972	1.20099e-40	A	-	6	29742003	HLA-K	1
LUSQC	6:29742003:A:G	GTEx/v8	Lung	ENSG00000231130	A	1.13801e-06	-0.435213	7.2083e-08	A	-	6	29742003	HLA-T	1
LUSQC	6:29742003:A:G	GTEx/v8	Lung	ENSG00000235821	A	6.2495e-06	-0.268166	3.77654e-36	A	-	6	29742003	IFITM4P	1
LUSQC	6:29742003:A:G	GTEx/v8	Lung	ENSG00000237669	A	2.76631e-07	0.288321	3.10372e-25	A	+	6	29742003	HCG4P3	1
LUSQC	6:29742003:A:G	GTEx/v8	Lung	ENSG00000239257	A	3.64382e-13	0.448106	7.40511e-63	A	+	6	29742003	RPL23AP1	1
LUSQC	6:29742003:A:G	GTEx/v8	Lung	ENSG00000272236	A	1.34493e-05	-0.28063	9.17927e-15	A	-	6	29742003	XXbac-BPG170G13.32	1
LUSQC	6:29752808:A:G	GTEx/v8	Lung	ENSG00000066379	G	6.98472e-05	-0.258211	3.92199e-09	G	-	6	29752808	ZNRD1	1
LUSQC	6:29752808:A:G	GTEx/v8	Lung	ENSG00000137312	G	1.23393e-14	0.288249	1.22189e-11	G	+	6	29752808	FLOT1	1
LUSQC	6:29752808:A:G	GTEx/v8	Lung	ENSG00000146112	G	2.8397e-06	-0.187262	0.000160766	G	-	6	29752808	PPP1R18	1
LUSQC	6:29752808:A:G	GTEx/v8	Lung	ENSG00000176998	G	5.1864e-07	-0.587208	4.22055e-15	G	-	6	29752808	HCG4	1
LUSQC	6:29752808:A:G	GTEx/v8	Lung	ENSG00000181126	G	3.00462e-07	-0.449399	4.83817e-16	G	-	6	29752808	HLA-V	1
LUSQC	6:29752808:A:G	GTEx/v8	Lung	ENSG00000204616	G	9.2178e-08	-0.468972	2.47473e-07	G	-	6	29752808	TRIM31	1
LUSQC	6:29752808:A:G	GTEx/v8	Lung	ENSG00000204622	G	5.99779e-09	-0.527623	1.02789e-19	G	-	6	29752808	HLA-J	1
LUSQC	6:29752808:A:G	GTEx/v8	Lung	ENSG00000204632	G	9.13874e-09	-0.56826	3.77685e-08	G	-	6	29752808	HLA-G	1
LUSQC	6:29752808:A:G	GTEx/v8	Lung	ENSG00000204644	G	4.64921e-18	1.03179	1.05383e-92	G	+	6	29752808	ZFP57	1
LUSQC	6:29752808:A:G	GTEx/v8	Lung	ENSG00000230521	G	0.000171627	0.404971	2.99798e-53	G	+	6	29752808	HCG4P7	1
LUSQC	6:29752808:A:G	GTEx/v8	Lung	ENSG00000230795	G	6.85674e-12	-0.729166	1.20099e-40	G	-	6	29752808	HLA-K	1
LUSQC	6:29752808:A:G	GTEx/v8	Lung	ENSG00000231130	G	2.67983e-07	-0.641582	7.2083e-08	G	-	6	29752808	HLA-T	1
LUSQC	6:29752808:A:G	GTEx/v8	Lung	ENSG00000235821	G	0.000316423	-0.29979	3.77654e-36	G	-	6	29752808	IFITM4P	1
LUSQC	6:29752808:A:G	GTEx/v8	Lung	ENSG00000239257	G	3.77673e-06	0.405076	7.40511e-63	G	+	6	29752808	RPL23AP1	1
LUSQC	6:29771621:C:G	GTEx/v8	Lung	ENSG00000137312	G	1.29061e-06	0.132733	1.22189e-11	G	+	6	29771621	FLOT1	1
LUSQC	6:29771621:C:G	GTEx/v8	Lung	ENSG00000176998	G	1.93003e-15	-0.654564	4.22055e-15	G	-	6	29771621	HCG4	1
LUSQC	6:29771621:C:G	GTEx/v8	Lung	ENSG00000181126	G	9.54024e-12	-0.424983	4.83817e-16	G	-	6	29771621	HLA-V	1
LUSQC	6:29771621:C:G	GTEx/v8	Lung	ENSG00000204616	G	3.36903e-10	-0.394135	2.47473e-07	G	-	6	29771621	TRIM31	1
LUSQC	6:29771621:C:G	GTEx/v8	Lung	ENSG00000204618	G	5.69141e-05	-0.21135	6.48296e-08	G	-	6	29771621	RNF39	1
LUSQC	6:29771621:C:G	GTEx/v8	Lung	ENSG00000204622	G	1.58907e-11	-0.436779	1.02789e-19	G	-	6	29771621	HLA-J	1
LUSQC	6:29771621:C:G	GTEx/v8	Lung	ENSG00000204632	G	5.93457e-08	-0.38628	3.77685e-08	G	-	6	29771621	HLA-G	1
LUSQC	6:29771621:C:G	GTEx/v8	Lung	ENSG00000204644	G	3.7579e-38	1.053	1.05383e-92	G	+	6	29771621	ZFP57	1
LUSQC	6:29771621:C:G	GTEx/v8	Lung	ENSG00000227262	G	0.000260282	-0.280995	9.21859e-14	G	-	6	29771621	HCG4B	1
LUSQC	6:29771621:C:G	GTEx/v8	Lung	ENSG00000228078	G	0.000210413	0.333557	1.40153e-16	G	+	6	29771621	HLA-U	1
LUSQC	6:29771621:C:G	GTEx/v8	Lung	ENSG00000230521	G	2.47894e-08	0.427982	2.99798e-53	G	+	6	29771621	HCG4P7	1
LUSQC	6:29771621:C:G	GTEx/v8	Lung	ENSG00000230795	G	1.21143e-15	-0.60597	1.20099e-40	G	-	6	29771621	HLA-K	1
LUSQC	6:29771621:C:G	GTEx/v8	Lung	ENSG00000231130	G	7.93595e-07	-0.443242	7.2083e-08	G	-	6	29771621	HLA-T	1
LUSQC	6:29771621:C:G	GTEx/v8	Lung	ENSG00000235821	G	7.63445e-06	-0.266819	3.77654e-36	G	-	6	29771621	IFITM4P	1
LUSQC	6:29771621:C:G	GTEx/v8	Lung	ENSG00000237669	G	2.21065e-06	0.267285	3.10372e-25	G	+	6	29771621	HCG4P3	1
LUSQC	6:29771621:C:G	GTEx/v8	Lung	ENSG00000239257	G	9.32635e-13	0.442523	7.40511e-63	G	+	6	29771621	RPL23AP1	1
LUSQC	6:29771621:C:G	GTEx/v8	Lung	ENSG00000272236	G	1.29987e-05	-0.28229	9.17927e-15	G	-	6	29771621	XXbac-BPG170G13.32	1
LUSQC	6:29797420:C:T	GTEx/v8	Lung	ENSG00000176998	T	2.57271e-07	-0.632794	4.22055e-15	NA	NA	6	29797420	HCG4	1
LUSQC	6:29797420:C:T	GTEx/v8	Lung	ENSG00000181126	T	3.70426e-05	-0.38213	4.83817e-16	NA	NA	6	29797420	HLA-V	1
LUSQC	6:29797420:C:T	GTEx/v8	Lung	ENSG00000204618	T	0.000236741	-0.282432	6.48296e-08	NA	NA	6	29797420	RNF39	1
LUSQC	6:29797420:C:T	GTEx/v8	Lung	ENSG00000204644	T	7.17176e-19	1.1081	1.05383e-92	NA	NA	6	29797420	ZFP57	1
LUSQC	6:29797420:C:T	GTEx/v8	Lung	ENSG00000206341	T	8.19607e-06	0.536188	4.75774e-20	NA	NA	6	29797420	HLA-H	1
LUSQC	6:29797420:C:T	GTEx/v8	Lung	ENSG00000237669	T	1.28384e-05	0.360633	3.10372e-25	NA	NA	6	29797420	HCG4P3	1
LUSQC	6:29797420:C:T	GTEx/v8	Lung	ENSG00000239257	T	8.09584e-07	0.453334	7.40511e-63	NA	NA	6	29797420	RPL23AP1	1
LUSQC	6:29797420:C:T	GTEx/v8	Lung	ENSG00000243753	T	0.000172181	0.339041	2.26184e-20	NA	NA	6	29797420	HLA-L	1
LUSQC	6:29797420:C:T	GTEx/v8	Lung	ENSG00000272236	T	1.0354e-06	-0.460808	9.17927e-15	NA	NA	6	29797420	XXbac-BPG170G13.32	1
LUSQC	6:29818568:C:T	GTEx/v8	Lung	ENSG00000066379	C	4.76988e-05	-0.194738	3.92199e-09	C	-	6	29818568	ZNRD1	1
LUSQC	6:29818568:C:T	GTEx/v8	Lung	ENSG00000137312	C	2.13699e-06	0.133417	1.22189e-11	C	+	6	29818568	FLOT1	1
LUSQC	6:29818568:C:T	GTEx/v8	Lung	ENSG00000176998	C	1.51515e-14	-0.651132	4.22055e-15	C	-	6	29818568	HCG4	1
LUSQC	6:29818568:C:T	GTEx/v8	Lung	ENSG00000181126	C	1.93573e-12	-0.449726	4.83817e-16	C	-	6	29818568	HLA-V	1
LUSQC	6:29818568:C:T	GTEx/v8	Lung	ENSG00000204616	C	1.04624e-09	-0.393388	2.47473e-07	C	-	6	29818568	TRIM31	1
LUSQC	6:29818568:C:T	GTEx/v8	Lung	ENSG00000204618	C	4.30294e-05	-0.220311	6.48296e-08	C	-	6	29818568	RNF39	1
LUSQC	6:29818568:C:T	GTEx/v8	Lung	ENSG00000204622	C	6.61032e-12	-0.456124	1.02789e-19	C	-	6	29818568	HLA-J	1
LUSQC	6:29818568:C:T	GTEx/v8	Lung	ENSG00000204632	C	4.15203e-07	-0.370877	3.77685e-08	C	-	6	29818568	HLA-G	1
LUSQC	6:29818568:C:T	GTEx/v8	Lung	ENSG00000204644	C	1.31715e-39	1.09795	1.05383e-92	C	+	6	29818568	ZFP57	1
LUSQC	6:29818568:C:T	GTEx/v8	Lung	ENSG00000214922	C	0.000307982	0.132961	7.76344e-16	C	+	6	29818568	HLA-F-AS1	1
LUSQC	6:29818568:C:T	GTEx/v8	Lung	ENSG00000228078	C	4.59103e-05	0.37575	1.40153e-16	C	+	6	29818568	HLA-U	1
LUSQC	6:29818568:C:T	GTEx/v8	Lung	ENSG00000230521	C	9.0116e-08	0.421669	2.99798e-53	C	+	6	29818568	HCG4P7	1
LUSQC	6:29818568:C:T	GTEx/v8	Lung	ENSG00000230795	C	2.6092e-16	-0.635218	1.20099e-40	C	-	6	29818568	HLA-K	1
LUSQC	6:29818568:C:T	GTEx/v8	Lung	ENSG00000231130	C	8.8733e-07	-0.452833	7.2083e-08	C	-	6	29818568	HLA-T	1
LUSQC	6:29818568:C:T	GTEx/v8	Lung	ENSG00000235821	C	7.9736e-05	-0.241951	3.77654e-36	C	-	6	29818568	IFITM4P	1
LUSQC	6:29818568:C:T	GTEx/v8	Lung	ENSG00000237669	C	8.8829e-07	0.284502	3.10372e-25	C	+	6	29818568	HCG4P3	1
LUSQC	6:29818568:C:T	GTEx/v8	Lung	ENSG00000239257	C	1.56252e-12	0.449771	7.40511e-63	C	+	6	29818568	RPL23AP1	1
LUSQC	6:29818568:C:T	GTEx/v8	Lung	ENSG00000272236	C	2.15621e-05	-0.282353	9.17927e-15	C	-	6	29818568	XXbac-BPG170G13.32	1
LUSQC	6:29818705:A:G	GTEx/v8	Lung	ENSG00000066379	G	4.76988e-05	-0.194738	3.92199e-09	NA	NA	6	29818705	ZNRD1	1
LUSQC	6:29818705:A:G	GTEx/v8	Lung	ENSG00000137312	G	2.13699e-06	0.133417	1.22189e-11	NA	NA	6	29818705	FLOT1	1
LUSQC	6:29818705:A:G	GTEx/v8	Lung	ENSG00000176998	G	1.51515e-14	-0.651132	4.22055e-15	NA	NA	6	29818705	HCG4	1
LUSQC	6:29818705:A:G	GTEx/v8	Lung	ENSG00000181126	G	1.93573e-12	-0.449726	4.83817e-16	NA	NA	6	29818705	HLA-V	1
LUSQC	6:29818705:A:G	GTEx/v8	Lung	ENSG00000204616	G	1.04624e-09	-0.393388	2.47473e-07	NA	NA	6	29818705	TRIM31	1
LUSQC	6:29818705:A:G	GTEx/v8	Lung	ENSG00000204618	G	4.30294e-05	-0.220311	6.48296e-08	NA	NA	6	29818705	RNF39	1
LUSQC	6:29818705:A:G	GTEx/v8	Lung	ENSG00000204622	G	6.61032e-12	-0.456124	1.02789e-19	NA	NA	6	29818705	HLA-J	1
LUSQC	6:29818705:A:G	GTEx/v8	Lung	ENSG00000204632	G	4.15203e-07	-0.370877	3.77685e-08	NA	NA	6	29818705	HLA-G	1
LUSQC	6:29818705:A:G	GTEx/v8	Lung	ENSG00000204644	G	1.31715e-39	1.09795	1.05383e-92	NA	NA	6	29818705	ZFP57	1
LUSQC	6:29818705:A:G	GTEx/v8	Lung	ENSG00000214922	G	0.000307982	0.132961	7.76344e-16	NA	NA	6	29818705	HLA-F-AS1	1
LUSQC	6:29818705:A:G	GTEx/v8	Lung	ENSG00000228078	G	4.59103e-05	0.37575	1.40153e-16	NA	NA	6	29818705	HLA-U	1
LUSQC	6:29818705:A:G	GTEx/v8	Lung	ENSG00000230521	G	9.0116e-08	0.421669	2.99798e-53	NA	NA	6	29818705	HCG4P7	1
LUSQC	6:29818705:A:G	GTEx/v8	Lung	ENSG00000230795	G	2.6092e-16	-0.635218	1.20099e-40	NA	NA	6	29818705	HLA-K	1
LUSQC	6:29818705:A:G	GTEx/v8	Lung	ENSG00000231130	G	8.8733e-07	-0.452833	7.2083e-08	NA	NA	6	29818705	HLA-T	1
LUSQC	6:29818705:A:G	GTEx/v8	Lung	ENSG00000235821	G	7.9736e-05	-0.241951	3.77654e-36	NA	NA	6	29818705	IFITM4P	1
LUSQC	6:29818705:A:G	GTEx/v8	Lung	ENSG00000237669	G	8.8829e-07	0.284502	3.10372e-25	NA	NA	6	29818705	HCG4P3	1
LUSQC	6:29818705:A:G	GTEx/v8	Lung	ENSG00000239257	G	1.56252e-12	0.449771	7.40511e-63	NA	NA	6	29818705	RPL23AP1	1
LUSQC	6:29818705:A:G	GTEx/v8	Lung	ENSG00000272236	G	2.15621e-05	-0.282353	9.17927e-15	NA	NA	6	29818705	XXbac-BPG170G13.32	1
LUSQC	6:29818726:A:G	GTEx/v8	Lung	ENSG00000066379	G	5.31575e-05	-0.183218	3.92199e-09	G	-	6	29818726	ZNRD1	1
LUSQC	6:29818726:A:G	GTEx/v8	Lung	ENSG00000137312	G	6.07692e-06	0.120668	1.22189e-11	G	+	6	29818726	FLOT1	1
LUSQC	6:29818726:A:G	GTEx/v8	Lung	ENSG00000176998	G	2.37265e-14	-0.61206	4.22055e-15	G	-	6	29818726	HCG4	1
LUSQC	6:29818726:A:G	GTEx/v8	Lung	ENSG00000181126	G	2.224e-12	-0.424618	4.83817e-16	G	-	6	29818726	HLA-V	1
LUSQC	6:29818726:A:G	GTEx/v8	Lung	ENSG00000204616	G	5.96602e-10	-0.377604	2.47473e-07	G	-	6	29818726	TRIM31	1
LUSQC	6:29818726:A:G	GTEx/v8	Lung	ENSG00000204618	G	0.000221673	-0.188606	6.48296e-08	G	-	6	29818726	RNF39	1
LUSQC	6:29818726:A:G	GTEx/v8	Lung	ENSG00000204622	G	9.79049e-10	-0.38651	1.02789e-19	G	-	6	29818726	HLA-J	1
LUSQC	6:29818726:A:G	GTEx/v8	Lung	ENSG00000204632	G	3.62066e-06	-0.322021	3.77685e-08	G	-	6	29818726	HLA-G	1
LUSQC	6:29818726:A:G	GTEx/v8	Lung	ENSG00000204644	G	6.2128e-36	0.996485	1.05383e-92	G	+	6	29818726	ZFP57	1
LUSQC	6:29818726:A:G	GTEx/v8	Lung	ENSG00000214922	G	0.000300702	0.126078	7.76344e-16	G	+	6	29818726	HLA-F-AS1	1
LUSQC	6:29818726:A:G	GTEx/v8	Lung	ENSG00000228078	G	6.7926e-05	0.347804	1.40153e-16	G	+	6	29818726	HLA-U	1
LUSQC	6:29818726:A:G	GTEx/v8	Lung	ENSG00000230521	G	1.57689e-06	0.359622	2.99798e-53	G	+	6	29818726	HCG4P7	1
LUSQC	6:29818726:A:G	GTEx/v8	Lung	ENSG00000230795	G	4.30045e-14	-0.557506	1.20099e-40	G	-	6	29818726	HLA-K	1
LUSQC	6:29818726:A:G	GTEx/v8	Lung	ENSG00000231130	G	9.56827e-07	-0.427411	7.2083e-08	G	-	6	29818726	HLA-T	1
LUSQC	6:29818726:A:G	GTEx/v8	Lung	ENSG00000235821	G	2.4284e-06	-0.272659	3.77654e-36	G	-	6	29818726	IFITM4P	1
LUSQC	6:29818726:A:G	GTEx/v8	Lung	ENSG00000237669	G	2.53868e-06	0.258107	3.10372e-25	G	+	6	29818726	HCG4P3	1
LUSQC	6:29818726:A:G	GTEx/v8	Lung	ENSG00000239257	G	3.34502e-11	0.400696	7.40511e-63	G	+	6	29818726	RPL23AP1	1
LUSQC	6:29818726:A:G	GTEx/v8	Lung	ENSG00000272236	G	2.01781e-06	-0.298213	9.17927e-15	G	-	6	29818726	XXbac-BPG170G13.32	1
LUSQC	6:29820002:A:C	GTEx/v8	Lung	ENSG00000066379	A	4.76988e-05	-0.194738	3.92199e-09	A	-	6	29820002	ZNRD1	1
LUSQC	6:29820002:A:C	GTEx/v8	Lung	ENSG00000137312	A	2.13699e-06	0.133417	1.22189e-11	A	+	6	29820002	FLOT1	1
LUSQC	6:29820002:A:C	GTEx/v8	Lung	ENSG00000176998	A	1.51515e-14	-0.651132	4.22055e-15	A	-	6	29820002	HCG4	1
LUSQC	6:29820002:A:C	GTEx/v8	Lung	ENSG00000181126	A	1.93573e-12	-0.449726	4.83817e-16	A	-	6	29820002	HLA-V	1
LUSQC	6:29820002:A:C	GTEx/v8	Lung	ENSG00000204616	A	1.04624e-09	-0.393388	2.47473e-07	A	-	6	29820002	TRIM31	1
LUSQC	6:29820002:A:C	GTEx/v8	Lung	ENSG00000204618	A	4.30294e-05	-0.220311	6.48296e-08	A	-	6	29820002	RNF39	1
LUSQC	6:29820002:A:C	GTEx/v8	Lung	ENSG00000204622	A	6.61032e-12	-0.456124	1.02789e-19	A	-	6	29820002	HLA-J	1
LUSQC	6:29820002:A:C	GTEx/v8	Lung	ENSG00000204632	A	4.15203e-07	-0.370877	3.77685e-08	A	-	6	29820002	HLA-G	1
LUSQC	6:29820002:A:C	GTEx/v8	Lung	ENSG00000204644	A	1.31715e-39	1.09795	1.05383e-92	A	+	6	29820002	ZFP57	1
LUSQC	6:29820002:A:C	GTEx/v8	Lung	ENSG00000214922	A	0.000307982	0.132961	7.76344e-16	A	+	6	29820002	HLA-F-AS1	1
LUSQC	6:29820002:A:C	GTEx/v8	Lung	ENSG00000228078	A	4.59103e-05	0.37575	1.40153e-16	A	+	6	29820002	HLA-U	1
LUSQC	6:29820002:A:C	GTEx/v8	Lung	ENSG00000230521	A	9.0116e-08	0.421669	2.99798e-53	A	+	6	29820002	HCG4P7	1
LUSQC	6:29820002:A:C	GTEx/v8	Lung	ENSG00000230795	A	2.6092e-16	-0.635218	1.20099e-40	A	-	6	29820002	HLA-K	1
LUSQC	6:29820002:A:C	GTEx/v8	Lung	ENSG00000231130	A	8.8733e-07	-0.452833	7.2083e-08	A	-	6	29820002	HLA-T	1
LUSQC	6:29820002:A:C	GTEx/v8	Lung	ENSG00000235821	A	7.9736e-05	-0.241951	3.77654e-36	A	-	6	29820002	IFITM4P	1
LUSQC	6:29820002:A:C	GTEx/v8	Lung	ENSG00000237669	A	8.8829e-07	0.284502	3.10372e-25	A	+	6	29820002	HCG4P3	1
LUSQC	6:29820002:A:C	GTEx/v8	Lung	ENSG00000239257	A	1.56252e-12	0.449771	7.40511e-63	A	+	6	29820002	RPL23AP1	1
LUSQC	6:29820002:A:C	GTEx/v8	Lung	ENSG00000272236	A	2.15621e-05	-0.282353	9.17927e-15	A	-	6	29820002	XXbac-BPG170G13.32	1
LUSQC	6:29820182:A:G	GTEx/v8	Lung	ENSG00000066379	G	2.53063e-05	-0.190215	3.92199e-09	NA	NA	6	29820182	ZNRD1	1
LUSQC	6:29820182:A:G	GTEx/v8	Lung	ENSG00000137312	G	1.60899e-05	0.114814	1.22189e-11	NA	NA	6	29820182	FLOT1	1
LUSQC	6:29820182:A:G	GTEx/v8	Lung	ENSG00000176998	G	3.97521e-14	-0.605146	4.22055e-15	NA	NA	6	29820182	HCG4	1
LUSQC	6:29820182:A:G	GTEx/v8	Lung	ENSG00000181126	G	5.23811e-12	-0.416403	4.83817e-16	NA	NA	6	29820182	HLA-V	1
LUSQC	6:29820182:A:G	GTEx/v8	Lung	ENSG00000204616	G	3.29576e-10	-0.381828	2.47473e-07	NA	NA	6	29820182	TRIM31	1
LUSQC	6:29820182:A:G	GTEx/v8	Lung	ENSG00000204618	G	0.000145504	-0.193313	6.48296e-08	NA	NA	6	29820182	RNF39	1
LUSQC	6:29820182:A:G	GTEx/v8	Lung	ENSG00000204622	G	1.56411e-10	-0.402545	1.02789e-19	NA	NA	6	29820182	HLA-J	1
LUSQC	6:29820182:A:G	GTEx/v8	Lung	ENSG00000204632	G	1.10653e-05	-0.304969	3.77685e-08	NA	NA	6	29820182	HLA-G	1
LUSQC	6:29820182:A:G	GTEx/v8	Lung	ENSG00000204644	G	6.10628e-37	1.00544	1.05383e-92	NA	NA	6	29820182	ZFP57	1
LUSQC	6:29820182:A:G	GTEx/v8	Lung	ENSG00000228078	G	1.78983e-05	0.372842	1.40153e-16	NA	NA	6	29820182	HLA-U	1
LUSQC	6:29820182:A:G	GTEx/v8	Lung	ENSG00000230521	G	3.50722e-06	0.346656	2.99798e-53	NA	NA	6	29820182	HCG4P7	1
LUSQC	6:29820182:A:G	GTEx/v8	Lung	ENSG00000230795	G	2.96086e-13	-0.538094	1.20099e-40	NA	NA	6	29820182	HLA-K	1
LUSQC	6:29820182:A:G	GTEx/v8	Lung	ENSG00000231130	G	4.46911e-07	-0.438545	7.2083e-08	NA	NA	6	29820182	HLA-T	1
LUSQC	6:29820182:A:G	GTEx/v8	Lung	ENSG00000235821	G	1.41379e-06	-0.277933	3.77654e-36	NA	NA	6	29820182	IFITM4P	1
LUSQC	6:29820182:A:G	GTEx/v8	Lung	ENSG00000237669	G	1.02507e-06	0.266984	3.10372e-25	NA	NA	6	29820182	HCG4P3	1
LUSQC	6:29820182:A:G	GTEx/v8	Lung	ENSG00000239257	G	3.26173e-10	0.379614	7.40511e-63	NA	NA	6	29820182	RPL23AP1	1
LUSQC	6:29820182:A:G	GTEx/v8	Lung	ENSG00000272236	G	1.29727e-06	-0.302679	9.17927e-15	NA	NA	6	29820182	XXbac-BPG170G13.32	1
LUSQC	6:29820197:A:G	GTEx/v8	Lung	ENSG00000066379	G	4.76988e-05	-0.194738	3.92199e-09	NA	NA	6	29820197	ZNRD1	1
LUSQC	6:29820197:A:G	GTEx/v8	Lung	ENSG00000137312	G	2.13699e-06	0.133417	1.22189e-11	NA	NA	6	29820197	FLOT1	1
LUSQC	6:29820197:A:G	GTEx/v8	Lung	ENSG00000176998	G	1.51515e-14	-0.651132	4.22055e-15	NA	NA	6	29820197	HCG4	1
LUSQC	6:29820197:A:G	GTEx/v8	Lung	ENSG00000181126	G	1.93573e-12	-0.449726	4.83817e-16	NA	NA	6	29820197	HLA-V	1
LUSQC	6:29820197:A:G	GTEx/v8	Lung	ENSG00000204616	G	1.04624e-09	-0.393388	2.47473e-07	NA	NA	6	29820197	TRIM31	1
LUSQC	6:29820197:A:G	GTEx/v8	Lung	ENSG00000204618	G	4.30294e-05	-0.220311	6.48296e-08	NA	NA	6	29820197	RNF39	1
LUSQC	6:29820197:A:G	GTEx/v8	Lung	ENSG00000204622	G	6.61032e-12	-0.456124	1.02789e-19	NA	NA	6	29820197	HLA-J	1
LUSQC	6:29820197:A:G	GTEx/v8	Lung	ENSG00000204632	G	4.15203e-07	-0.370877	3.77685e-08	NA	NA	6	29820197	HLA-G	1
LUSQC	6:29820197:A:G	GTEx/v8	Lung	ENSG00000204644	G	1.31715e-39	1.09795	1.05383e-92	NA	NA	6	29820197	ZFP57	1
LUSQC	6:29820197:A:G	GTEx/v8	Lung	ENSG00000214922	G	0.000307982	0.132961	7.76344e-16	NA	NA	6	29820197	HLA-F-AS1	1
LUSQC	6:29820197:A:G	GTEx/v8	Lung	ENSG00000228078	G	4.59103e-05	0.37575	1.40153e-16	NA	NA	6	29820197	HLA-U	1
LUSQC	6:29820197:A:G	GTEx/v8	Lung	ENSG00000230521	G	9.0116e-08	0.421669	2.99798e-53	NA	NA	6	29820197	HCG4P7	1
LUSQC	6:29820197:A:G	GTEx/v8	Lung	ENSG00000230795	G	2.6092e-16	-0.635218	1.20099e-40	NA	NA	6	29820197	HLA-K	1
LUSQC	6:29820197:A:G	GTEx/v8	Lung	ENSG00000231130	G	8.8733e-07	-0.452833	7.2083e-08	NA	NA	6	29820197	HLA-T	1
LUSQC	6:29820197:A:G	GTEx/v8	Lung	ENSG00000235821	G	7.9736e-05	-0.241951	3.77654e-36	NA	NA	6	29820197	IFITM4P	1
LUSQC	6:29820197:A:G	GTEx/v8	Lung	ENSG00000237669	G	8.8829e-07	0.284502	3.10372e-25	NA	NA	6	29820197	HCG4P3	1
LUSQC	6:29820197:A:G	GTEx/v8	Lung	ENSG00000239257	G	1.56252e-12	0.449771	7.40511e-63	NA	NA	6	29820197	RPL23AP1	1
LUSQC	6:29820197:A:G	GTEx/v8	Lung	ENSG00000272236	G	2.15621e-05	-0.282353	9.17927e-15	NA	NA	6	29820197	XXbac-BPG170G13.32	1
LUSQC	6:29820448:A:G	GTEx/v8	Lung	ENSG00000066379	A	2.19152e-05	-0.202297	3.92199e-09	A	-	6	29820448	ZNRD1	1
LUSQC	6:29820448:A:G	GTEx/v8	Lung	ENSG00000137312	A	6.37456e-06	0.126698	1.22189e-11	A	+	6	29820448	FLOT1	1
LUSQC	6:29820448:A:G	GTEx/v8	Lung	ENSG00000176998	A	2.72827e-14	-0.642634	4.22055e-15	A	-	6	29820448	HCG4	1
LUSQC	6:29820448:A:G	GTEx/v8	Lung	ENSG00000181126	A	4.94435e-12	-0.440037	4.83817e-16	A	-	6	29820448	HLA-V	1
LUSQC	6:29820448:A:G	GTEx/v8	Lung	ENSG00000204616	A	5.77022e-10	-0.397668	2.47473e-07	A	-	6	29820448	TRIM31	1
LUSQC	6:29820448:A:G	GTEx/v8	Lung	ENSG00000204618	A	2.68138e-05	-0.225158	6.48296e-08	A	-	6	29820448	RNF39	1
LUSQC	6:29820448:A:G	GTEx/v8	Lung	ENSG00000204622	A	7.70065e-13	-0.473142	1.02789e-19	A	-	6	29820448	HLA-J	1
LUSQC	6:29820448:A:G	GTEx/v8	Lung	ENSG00000204632	A	1.5419e-06	-0.351241	3.77685e-08	A	-	6	29820448	HLA-G	1
LUSQC	6:29820448:A:G	GTEx/v8	Lung	ENSG00000204644	A	1.08613e-40	1.10634	1.05383e-92	A	+	6	29820448	ZFP57	1
LUSQC	6:29820448:A:G	GTEx/v8	Lung	ENSG00000228078	A	1.10046e-05	0.403152	1.40153e-16	A	+	6	29820448	HLA-U	1
LUSQC	6:29820448:A:G	GTEx/v8	Lung	ENSG00000230521	A	2.37412e-07	0.406453	2.99798e-53	A	+	6	29820448	HCG4P7	1
LUSQC	6:29820448:A:G	GTEx/v8	Lung	ENSG00000230795	A	2.59903e-15	-0.61254	1.20099e-40	A	-	6	29820448	HLA-K	1
LUSQC	6:29820448:A:G	GTEx/v8	Lung	ENSG00000231130	A	4.02389e-07	-0.464698	7.2083e-08	A	-	6	29820448	HLA-T	1
LUSQC	6:29820448:A:G	GTEx/v8	Lung	ENSG00000235821	A	4.92607e-05	-0.247845	3.77654e-36	A	-	6	29820448	IFITM4P	1
LUSQC	6:29820448:A:G	GTEx/v8	Lung	ENSG00000237669	A	3.32932e-07	0.29398	3.10372e-25	A	+	6	29820448	HCG4P3	1
LUSQC	6:29820448:A:G	GTEx/v8	Lung	ENSG00000239257	A	2.14761e-11	0.425579	7.40511e-63	A	+	6	29820448	RPL23AP1	1
LUSQC	6:29820448:A:G	GTEx/v8	Lung	ENSG00000272236	A	1.42538e-05	-0.287212	9.17927e-15	A	-	6	29820448	XXbac-BPG170G13.32	1
LUSQC	6:29820951:A:T	GTEx/v8	Lung	ENSG00000066379	A	2.19152e-05	-0.202297	3.92199e-09	A	-	6	29820951	ZNRD1	1
LUSQC	6:29820951:A:T	GTEx/v8	Lung	ENSG00000137312	A	6.37456e-06	0.126698	1.22189e-11	A	+	6	29820951	FLOT1	1
LUSQC	6:29820951:A:T	GTEx/v8	Lung	ENSG00000176998	A	2.72827e-14	-0.642634	4.22055e-15	A	-	6	29820951	HCG4	1
LUSQC	6:29820951:A:T	GTEx/v8	Lung	ENSG00000181126	A	4.94435e-12	-0.440037	4.83817e-16	A	-	6	29820951	HLA-V	1
LUSQC	6:29820951:A:T	GTEx/v8	Lung	ENSG00000204616	A	5.77022e-10	-0.397668	2.47473e-07	A	-	6	29820951	TRIM31	1
LUSQC	6:29820951:A:T	GTEx/v8	Lung	ENSG00000204618	A	2.68138e-05	-0.225158	6.48296e-08	A	-	6	29820951	RNF39	1
LUSQC	6:29820951:A:T	GTEx/v8	Lung	ENSG00000204622	A	7.70065e-13	-0.473142	1.02789e-19	A	-	6	29820951	HLA-J	1
LUSQC	6:29820951:A:T	GTEx/v8	Lung	ENSG00000204632	A	1.5419e-06	-0.351241	3.77685e-08	A	-	6	29820951	HLA-G	1
LUSQC	6:29820951:A:T	GTEx/v8	Lung	ENSG00000204644	A	1.08613e-40	1.10634	1.05383e-92	A	+	6	29820951	ZFP57	1
LUSQC	6:29820951:A:T	GTEx/v8	Lung	ENSG00000228078	A	1.10046e-05	0.403152	1.40153e-16	A	+	6	29820951	HLA-U	1
LUSQC	6:29820951:A:T	GTEx/v8	Lung	ENSG00000230521	A	2.37412e-07	0.406453	2.99798e-53	A	+	6	29820951	HCG4P7	1
LUSQC	6:29820951:A:T	GTEx/v8	Lung	ENSG00000230795	A	2.59903e-15	-0.61254	1.20099e-40	A	-	6	29820951	HLA-K	1
LUSQC	6:29820951:A:T	GTEx/v8	Lung	ENSG00000231130	A	4.02389e-07	-0.464698	7.2083e-08	A	-	6	29820951	HLA-T	1
LUSQC	6:29820951:A:T	GTEx/v8	Lung	ENSG00000235821	A	4.92607e-05	-0.247845	3.77654e-36	A	-	6	29820951	IFITM4P	1
LUSQC	6:29820951:A:T	GTEx/v8	Lung	ENSG00000237669	A	3.32932e-07	0.29398	3.10372e-25	A	+	6	29820951	HCG4P3	1
LUSQC	6:29820951:A:T	GTEx/v8	Lung	ENSG00000239257	A	2.14761e-11	0.425579	7.40511e-63	A	+	6	29820951	RPL23AP1	1
LUSQC	6:29820951:A:T	GTEx/v8	Lung	ENSG00000272236	A	1.42538e-05	-0.287212	9.17927e-15	A	-	6	29820951	XXbac-BPG170G13.32	1
LUSQC	6:29821032:C:T	GTEx/v8	Lung	ENSG00000066379	T	2.19152e-05	-0.202297	3.92199e-09	T	-	6	29821032	ZNRD1	1
LUSQC	6:29821032:C:T	GTEx/v8	Lung	ENSG00000137312	T	6.37456e-06	0.126698	1.22189e-11	T	+	6	29821032	FLOT1	1
LUSQC	6:29821032:C:T	GTEx/v8	Lung	ENSG00000176998	T	2.72827e-14	-0.642634	4.22055e-15	T	-	6	29821032	HCG4	1
LUSQC	6:29821032:C:T	GTEx/v8	Lung	ENSG00000181126	T	4.94435e-12	-0.440037	4.83817e-16	T	-	6	29821032	HLA-V	1
LUSQC	6:29821032:C:T	GTEx/v8	Lung	ENSG00000204616	T	5.77022e-10	-0.397668	2.47473e-07	T	-	6	29821032	TRIM31	1
LUSQC	6:29821032:C:T	GTEx/v8	Lung	ENSG00000204618	T	2.68138e-05	-0.225158	6.48296e-08	T	-	6	29821032	RNF39	1
LUSQC	6:29821032:C:T	GTEx/v8	Lung	ENSG00000204622	T	7.70065e-13	-0.473142	1.02789e-19	T	-	6	29821032	HLA-J	1
LUSQC	6:29821032:C:T	GTEx/v8	Lung	ENSG00000204632	T	1.5419e-06	-0.351241	3.77685e-08	T	-	6	29821032	HLA-G	1
LUSQC	6:29821032:C:T	GTEx/v8	Lung	ENSG00000204644	T	1.08613e-40	1.10634	1.05383e-92	T	+	6	29821032	ZFP57	1
LUSQC	6:29821032:C:T	GTEx/v8	Lung	ENSG00000228078	T	1.10046e-05	0.403152	1.40153e-16	T	+	6	29821032	HLA-U	1
LUSQC	6:29821032:C:T	GTEx/v8	Lung	ENSG00000230521	T	2.37412e-07	0.406453	2.99798e-53	T	+	6	29821032	HCG4P7	1
LUSQC	6:29821032:C:T	GTEx/v8	Lung	ENSG00000230795	T	2.59903e-15	-0.61254	1.20099e-40	T	-	6	29821032	HLA-K	1
LUSQC	6:29821032:C:T	GTEx/v8	Lung	ENSG00000231130	T	4.02389e-07	-0.464698	7.2083e-08	T	-	6	29821032	HLA-T	1
LUSQC	6:29821032:C:T	GTEx/v8	Lung	ENSG00000235821	T	4.92607e-05	-0.247845	3.77654e-36	T	-	6	29821032	IFITM4P	1
LUSQC	6:29821032:C:T	GTEx/v8	Lung	ENSG00000237669	T	3.32932e-07	0.29398	3.10372e-25	T	+	6	29821032	HCG4P3	1
LUSQC	6:29821032:C:T	GTEx/v8	Lung	ENSG00000239257	T	2.14761e-11	0.425579	7.40511e-63	T	+	6	29821032	RPL23AP1	1
LUSQC	6:29821032:C:T	GTEx/v8	Lung	ENSG00000272236	T	1.42538e-05	-0.287212	9.17927e-15	T	-	6	29821032	XXbac-BPG170G13.32	1
LUSQC	6:29821270:A:G	GTEx/v8	Lung	ENSG00000066379	A	2.19152e-05	-0.202297	3.92199e-09	A	-	6	29821270	ZNRD1	1
LUSQC	6:29821270:A:G	GTEx/v8	Lung	ENSG00000137312	A	6.37456e-06	0.126698	1.22189e-11	A	+	6	29821270	FLOT1	1
LUSQC	6:29821270:A:G	GTEx/v8	Lung	ENSG00000176998	A	2.72827e-14	-0.642634	4.22055e-15	A	-	6	29821270	HCG4	1
LUSQC	6:29821270:A:G	GTEx/v8	Lung	ENSG00000181126	A	4.94435e-12	-0.440037	4.83817e-16	A	-	6	29821270	HLA-V	1
LUSQC	6:29821270:A:G	GTEx/v8	Lung	ENSG00000204616	A	5.77022e-10	-0.397668	2.47473e-07	A	-	6	29821270	TRIM31	1
LUSQC	6:29821270:A:G	GTEx/v8	Lung	ENSG00000204618	A	2.68138e-05	-0.225158	6.48296e-08	A	-	6	29821270	RNF39	1
LUSQC	6:29821270:A:G	GTEx/v8	Lung	ENSG00000204622	A	7.70065e-13	-0.473142	1.02789e-19	A	-	6	29821270	HLA-J	1
LUSQC	6:29821270:A:G	GTEx/v8	Lung	ENSG00000204632	A	1.5419e-06	-0.351241	3.77685e-08	A	-	6	29821270	HLA-G	1
LUSQC	6:29821270:A:G	GTEx/v8	Lung	ENSG00000204644	A	1.08613e-40	1.10634	1.05383e-92	A	+	6	29821270	ZFP57	1
LUSQC	6:29821270:A:G	GTEx/v8	Lung	ENSG00000228078	A	1.10046e-05	0.403152	1.40153e-16	A	+	6	29821270	HLA-U	1
LUSQC	6:29821270:A:G	GTEx/v8	Lung	ENSG00000230521	A	2.37412e-07	0.406453	2.99798e-53	A	+	6	29821270	HCG4P7	1
LUSQC	6:29821270:A:G	GTEx/v8	Lung	ENSG00000230795	A	2.59903e-15	-0.61254	1.20099e-40	A	-	6	29821270	HLA-K	1
LUSQC	6:29821270:A:G	GTEx/v8	Lung	ENSG00000231130	A	4.02389e-07	-0.464698	7.2083e-08	A	-	6	29821270	HLA-T	1
LUSQC	6:29821270:A:G	GTEx/v8	Lung	ENSG00000235821	A	4.92607e-05	-0.247845	3.77654e-36	A	-	6	29821270	IFITM4P	1
LUSQC	6:29821270:A:G	GTEx/v8	Lung	ENSG00000237669	A	3.32932e-07	0.29398	3.10372e-25	A	+	6	29821270	HCG4P3	1
LUSQC	6:29821270:A:G	GTEx/v8	Lung	ENSG00000239257	A	2.14761e-11	0.425579	7.40511e-63	A	+	6	29821270	RPL23AP1	1
LUSQC	6:29821270:A:G	GTEx/v8	Lung	ENSG00000272236	A	1.42538e-05	-0.287212	9.17927e-15	A	-	6	29821270	XXbac-BPG170G13.32	1
LUSQC	6:29821837:C:T	GTEx/v8	Lung	ENSG00000066379	T	2.19152e-05	-0.202297	3.92199e-09	NA	NA	6	29821837	ZNRD1	1
LUSQC	6:29821837:C:T	GTEx/v8	Lung	ENSG00000137312	T	6.37456e-06	0.126698	1.22189e-11	NA	NA	6	29821837	FLOT1	1
LUSQC	6:29821837:C:T	GTEx/v8	Lung	ENSG00000176998	T	2.72827e-14	-0.642634	4.22055e-15	NA	NA	6	29821837	HCG4	1
LUSQC	6:29821837:C:T	GTEx/v8	Lung	ENSG00000181126	T	4.94435e-12	-0.440037	4.83817e-16	NA	NA	6	29821837	HLA-V	1
LUSQC	6:29821837:C:T	GTEx/v8	Lung	ENSG00000204616	T	5.77022e-10	-0.397668	2.47473e-07	NA	NA	6	29821837	TRIM31	1
LUSQC	6:29821837:C:T	GTEx/v8	Lung	ENSG00000204618	T	2.68138e-05	-0.225158	6.48296e-08	NA	NA	6	29821837	RNF39	1
LUSQC	6:29821837:C:T	GTEx/v8	Lung	ENSG00000204622	T	7.70065e-13	-0.473142	1.02789e-19	NA	NA	6	29821837	HLA-J	1
LUSQC	6:29821837:C:T	GTEx/v8	Lung	ENSG00000204632	T	1.5419e-06	-0.351241	3.77685e-08	NA	NA	6	29821837	HLA-G	1
LUSQC	6:29821837:C:T	GTEx/v8	Lung	ENSG00000204644	T	1.08613e-40	1.10634	1.05383e-92	NA	NA	6	29821837	ZFP57	1
LUSQC	6:29821837:C:T	GTEx/v8	Lung	ENSG00000228078	T	1.10046e-05	0.403152	1.40153e-16	NA	NA	6	29821837	HLA-U	1
LUSQC	6:29821837:C:T	GTEx/v8	Lung	ENSG00000230521	T	2.37412e-07	0.406453	2.99798e-53	NA	NA	6	29821837	HCG4P7	1
LUSQC	6:29821837:C:T	GTEx/v8	Lung	ENSG00000230795	T	2.59903e-15	-0.61254	1.20099e-40	NA	NA	6	29821837	HLA-K	1
LUSQC	6:29821837:C:T	GTEx/v8	Lung	ENSG00000231130	T	4.02389e-07	-0.464698	7.2083e-08	NA	NA	6	29821837	HLA-T	1
LUSQC	6:29821837:C:T	GTEx/v8	Lung	ENSG00000235821	T	4.92607e-05	-0.247845	3.77654e-36	NA	NA	6	29821837	IFITM4P	1
LUSQC	6:29821837:C:T	GTEx/v8	Lung	ENSG00000237669	T	3.32932e-07	0.29398	3.10372e-25	NA	NA	6	29821837	HCG4P3	1
LUSQC	6:29821837:C:T	GTEx/v8	Lung	ENSG00000239257	T	2.14761e-11	0.425579	7.40511e-63	NA	NA	6	29821837	RPL23AP1	1
LUSQC	6:29821837:C:T	GTEx/v8	Lung	ENSG00000272236	T	1.42538e-05	-0.287212	9.17927e-15	NA	NA	6	29821837	XXbac-BPG170G13.32	1
LUSQC	6:29821937:C:T	GTEx/v8	Lung	ENSG00000066379	T	2.19152e-05	-0.202297	3.92199e-09	T	-	6	29821937	ZNRD1	1
LUSQC	6:29821937:C:T	GTEx/v8	Lung	ENSG00000137312	T	6.37456e-06	0.126698	1.22189e-11	T	+	6	29821937	FLOT1	1
LUSQC	6:29821937:C:T	GTEx/v8	Lung	ENSG00000176998	T	2.72827e-14	-0.642634	4.22055e-15	T	-	6	29821937	HCG4	1
LUSQC	6:29821937:C:T	GTEx/v8	Lung	ENSG00000181126	T	4.94435e-12	-0.440037	4.83817e-16	T	-	6	29821937	HLA-V	1
LUSQC	6:29821937:C:T	GTEx/v8	Lung	ENSG00000204616	T	5.77022e-10	-0.397668	2.47473e-07	T	-	6	29821937	TRIM31	1
LUSQC	6:29821937:C:T	GTEx/v8	Lung	ENSG00000204618	T	2.68138e-05	-0.225158	6.48296e-08	T	-	6	29821937	RNF39	1
LUSQC	6:29821937:C:T	GTEx/v8	Lung	ENSG00000204622	T	7.70065e-13	-0.473142	1.02789e-19	T	-	6	29821937	HLA-J	1
LUSQC	6:29821937:C:T	GTEx/v8	Lung	ENSG00000204632	T	1.5419e-06	-0.351241	3.77685e-08	T	-	6	29821937	HLA-G	1
LUSQC	6:29821937:C:T	GTEx/v8	Lung	ENSG00000204644	T	1.08613e-40	1.10634	1.05383e-92	T	+	6	29821937	ZFP57	1
LUSQC	6:29821937:C:T	GTEx/v8	Lung	ENSG00000228078	T	1.10046e-05	0.403152	1.40153e-16	T	+	6	29821937	HLA-U	1
LUSQC	6:29821937:C:T	GTEx/v8	Lung	ENSG00000230521	T	2.37412e-07	0.406453	2.99798e-53	T	+	6	29821937	HCG4P7	1
LUSQC	6:29821937:C:T	GTEx/v8	Lung	ENSG00000230795	T	2.59903e-15	-0.61254	1.20099e-40	T	-	6	29821937	HLA-K	1
LUSQC	6:29821937:C:T	GTEx/v8	Lung	ENSG00000231130	T	4.02389e-07	-0.464698	7.2083e-08	T	-	6	29821937	HLA-T	1
LUSQC	6:29821937:C:T	GTEx/v8	Lung	ENSG00000235821	T	4.92607e-05	-0.247845	3.77654e-36	T	-	6	29821937	IFITM4P	1
LUSQC	6:29821937:C:T	GTEx/v8	Lung	ENSG00000237669	T	3.32932e-07	0.29398	3.10372e-25	T	+	6	29821937	HCG4P3	1
LUSQC	6:29821937:C:T	GTEx/v8	Lung	ENSG00000239257	T	2.14761e-11	0.425579	7.40511e-63	T	+	6	29821937	RPL23AP1	1
LUSQC	6:29821937:C:T	GTEx/v8	Lung	ENSG00000272236	T	1.42538e-05	-0.287212	9.17927e-15	T	-	6	29821937	XXbac-BPG170G13.32	1
LUSQC	6:29822070:C:T	GTEx/v8	Lung	ENSG00000066379	T	2.19152e-05	-0.202297	3.92199e-09	NA	NA	6	29822070	ZNRD1	1
LUSQC	6:29822070:C:T	GTEx/v8	Lung	ENSG00000137312	T	6.37456e-06	0.126698	1.22189e-11	NA	NA	6	29822070	FLOT1	1
LUSQC	6:29822070:C:T	GTEx/v8	Lung	ENSG00000176998	T	2.72827e-14	-0.642634	4.22055e-15	NA	NA	6	29822070	HCG4	1
LUSQC	6:29822070:C:T	GTEx/v8	Lung	ENSG00000181126	T	4.94435e-12	-0.440037	4.83817e-16	NA	NA	6	29822070	HLA-V	1
LUSQC	6:29822070:C:T	GTEx/v8	Lung	ENSG00000204616	T	5.77022e-10	-0.397668	2.47473e-07	NA	NA	6	29822070	TRIM31	1
LUSQC	6:29822070:C:T	GTEx/v8	Lung	ENSG00000204618	T	2.68138e-05	-0.225158	6.48296e-08	NA	NA	6	29822070	RNF39	1
LUSQC	6:29822070:C:T	GTEx/v8	Lung	ENSG00000204622	T	7.70065e-13	-0.473142	1.02789e-19	NA	NA	6	29822070	HLA-J	1
LUSQC	6:29822070:C:T	GTEx/v8	Lung	ENSG00000204632	T	1.5419e-06	-0.351241	3.77685e-08	NA	NA	6	29822070	HLA-G	1
LUSQC	6:29822070:C:T	GTEx/v8	Lung	ENSG00000204644	T	1.08613e-40	1.10634	1.05383e-92	NA	NA	6	29822070	ZFP57	1
LUSQC	6:29822070:C:T	GTEx/v8	Lung	ENSG00000228078	T	1.10046e-05	0.403152	1.40153e-16	NA	NA	6	29822070	HLA-U	1
LUSQC	6:29822070:C:T	GTEx/v8	Lung	ENSG00000230521	T	2.37412e-07	0.406453	2.99798e-53	NA	NA	6	29822070	HCG4P7	1
LUSQC	6:29822070:C:T	GTEx/v8	Lung	ENSG00000230795	T	2.59903e-15	-0.61254	1.20099e-40	NA	NA	6	29822070	HLA-K	1
LUSQC	6:29822070:C:T	GTEx/v8	Lung	ENSG00000231130	T	4.02389e-07	-0.464698	7.2083e-08	NA	NA	6	29822070	HLA-T	1
LUSQC	6:29822070:C:T	GTEx/v8	Lung	ENSG00000235821	T	4.92607e-05	-0.247845	3.77654e-36	NA	NA	6	29822070	IFITM4P	1
LUSQC	6:29822070:C:T	GTEx/v8	Lung	ENSG00000237669	T	3.32932e-07	0.29398	3.10372e-25	NA	NA	6	29822070	HCG4P3	1
LUSQC	6:29822070:C:T	GTEx/v8	Lung	ENSG00000239257	T	2.14761e-11	0.425579	7.40511e-63	NA	NA	6	29822070	RPL23AP1	1
LUSQC	6:29822070:C:T	GTEx/v8	Lung	ENSG00000272236	T	1.42538e-05	-0.287212	9.17927e-15	NA	NA	6	29822070	XXbac-BPG170G13.32	1
LUSQC	6:29822415:C:G	GTEx/v8	Lung	ENSG00000066379	G	2.19152e-05	-0.202297	3.92199e-09	G	-	6	29822415	ZNRD1	1
LUSQC	6:29822415:C:G	GTEx/v8	Lung	ENSG00000137312	G	6.37456e-06	0.126698	1.22189e-11	G	+	6	29822415	FLOT1	1
LUSQC	6:29822415:C:G	GTEx/v8	Lung	ENSG00000176998	G	2.72827e-14	-0.642634	4.22055e-15	G	-	6	29822415	HCG4	1
LUSQC	6:29822415:C:G	GTEx/v8	Lung	ENSG00000181126	G	4.94435e-12	-0.440037	4.83817e-16	G	-	6	29822415	HLA-V	1
LUSQC	6:29822415:C:G	GTEx/v8	Lung	ENSG00000204616	G	5.77022e-10	-0.397668	2.47473e-07	G	-	6	29822415	TRIM31	1
LUSQC	6:29822415:C:G	GTEx/v8	Lung	ENSG00000204618	G	2.68138e-05	-0.225158	6.48296e-08	G	-	6	29822415	RNF39	1
LUSQC	6:29822415:C:G	GTEx/v8	Lung	ENSG00000204622	G	7.70065e-13	-0.473142	1.02789e-19	G	-	6	29822415	HLA-J	1
LUSQC	6:29822415:C:G	GTEx/v8	Lung	ENSG00000204632	G	1.5419e-06	-0.351241	3.77685e-08	G	-	6	29822415	HLA-G	1
LUSQC	6:29822415:C:G	GTEx/v8	Lung	ENSG00000204644	G	1.08613e-40	1.10634	1.05383e-92	G	+	6	29822415	ZFP57	1
LUSQC	6:29822415:C:G	GTEx/v8	Lung	ENSG00000228078	G	1.10046e-05	0.403152	1.40153e-16	G	+	6	29822415	HLA-U	1
LUSQC	6:29822415:C:G	GTEx/v8	Lung	ENSG00000230521	G	2.37412e-07	0.406453	2.99798e-53	G	+	6	29822415	HCG4P7	1
LUSQC	6:29822415:C:G	GTEx/v8	Lung	ENSG00000230795	G	2.59903e-15	-0.61254	1.20099e-40	G	-	6	29822415	HLA-K	1
LUSQC	6:29822415:C:G	GTEx/v8	Lung	ENSG00000231130	G	4.02389e-07	-0.464698	7.2083e-08	G	-	6	29822415	HLA-T	1
LUSQC	6:29822415:C:G	GTEx/v8	Lung	ENSG00000235821	G	4.92607e-05	-0.247845	3.77654e-36	G	-	6	29822415	IFITM4P	1
LUSQC	6:29822415:C:G	GTEx/v8	Lung	ENSG00000237669	G	3.32932e-07	0.29398	3.10372e-25	G	+	6	29822415	HCG4P3	1
LUSQC	6:29822415:C:G	GTEx/v8	Lung	ENSG00000239257	G	2.14761e-11	0.425579	7.40511e-63	G	+	6	29822415	RPL23AP1	1
LUSQC	6:29822415:C:G	GTEx/v8	Lung	ENSG00000272236	G	1.42538e-05	-0.287212	9.17927e-15	G	-	6	29822415	XXbac-BPG170G13.32	1
LUSQC	6:29822649:C:T	GTEx/v8	Lung	ENSG00000066379	T	2.19152e-05	-0.202297	3.92199e-09	T	-	6	29822649	ZNRD1	1
LUSQC	6:29822649:C:T	GTEx/v8	Lung	ENSG00000137312	T	6.37456e-06	0.126698	1.22189e-11	T	+	6	29822649	FLOT1	1
LUSQC	6:29822649:C:T	GTEx/v8	Lung	ENSG00000176998	T	2.72827e-14	-0.642634	4.22055e-15	T	-	6	29822649	HCG4	1
LUSQC	6:29822649:C:T	GTEx/v8	Lung	ENSG00000181126	T	4.94435e-12	-0.440037	4.83817e-16	T	-	6	29822649	HLA-V	1
LUSQC	6:29822649:C:T	GTEx/v8	Lung	ENSG00000204616	T	5.77022e-10	-0.397668	2.47473e-07	T	-	6	29822649	TRIM31	1
LUSQC	6:29822649:C:T	GTEx/v8	Lung	ENSG00000204618	T	2.68138e-05	-0.225158	6.48296e-08	T	-	6	29822649	RNF39	1
LUSQC	6:29822649:C:T	GTEx/v8	Lung	ENSG00000204622	T	7.70065e-13	-0.473142	1.02789e-19	T	-	6	29822649	HLA-J	1
LUSQC	6:29822649:C:T	GTEx/v8	Lung	ENSG00000204632	T	1.5419e-06	-0.351241	3.77685e-08	T	-	6	29822649	HLA-G	1
LUSQC	6:29822649:C:T	GTEx/v8	Lung	ENSG00000204644	T	1.08613e-40	1.10634	1.05383e-92	T	+	6	29822649	ZFP57	1
LUSQC	6:29822649:C:T	GTEx/v8	Lung	ENSG00000228078	T	1.10046e-05	0.403152	1.40153e-16	T	+	6	29822649	HLA-U	1
LUSQC	6:29822649:C:T	GTEx/v8	Lung	ENSG00000230521	T	2.37412e-07	0.406453	2.99798e-53	T	+	6	29822649	HCG4P7	1
LUSQC	6:29822649:C:T	GTEx/v8	Lung	ENSG00000230795	T	2.59903e-15	-0.61254	1.20099e-40	T	-	6	29822649	HLA-K	1
LUSQC	6:29822649:C:T	GTEx/v8	Lung	ENSG00000231130	T	4.02389e-07	-0.464698	7.2083e-08	T	-	6	29822649	HLA-T	1
LUSQC	6:29822649:C:T	GTEx/v8	Lung	ENSG00000235821	T	4.92607e-05	-0.247845	3.77654e-36	T	-	6	29822649	IFITM4P	1
LUSQC	6:29822649:C:T	GTEx/v8	Lung	ENSG00000237669	T	3.32932e-07	0.29398	3.10372e-25	T	+	6	29822649	HCG4P3	1
LUSQC	6:29822649:C:T	GTEx/v8	Lung	ENSG00000239257	T	2.14761e-11	0.425579	7.40511e-63	T	+	6	29822649	RPL23AP1	1
LUSQC	6:29822649:C:T	GTEx/v8	Lung	ENSG00000272236	T	1.42538e-05	-0.287212	9.17927e-15	T	-	6	29822649	XXbac-BPG170G13.32	1
LUSQC	6:29822659:A:G	GTEx/v8	Lung	ENSG00000066379	A	2.19152e-05	-0.202297	3.92199e-09	A	-	6	29822659	ZNRD1	1
LUSQC	6:29822659:A:G	GTEx/v8	Lung	ENSG00000137312	A	6.37456e-06	0.126698	1.22189e-11	A	+	6	29822659	FLOT1	1
LUSQC	6:29822659:A:G	GTEx/v8	Lung	ENSG00000176998	A	2.72827e-14	-0.642634	4.22055e-15	A	-	6	29822659	HCG4	1
LUSQC	6:29822659:A:G	GTEx/v8	Lung	ENSG00000181126	A	4.94435e-12	-0.440037	4.83817e-16	A	-	6	29822659	HLA-V	1
LUSQC	6:29822659:A:G	GTEx/v8	Lung	ENSG00000204616	A	5.77022e-10	-0.397668	2.47473e-07	A	-	6	29822659	TRIM31	1
LUSQC	6:29822659:A:G	GTEx/v8	Lung	ENSG00000204618	A	2.68138e-05	-0.225158	6.48296e-08	A	-	6	29822659	RNF39	1
LUSQC	6:29822659:A:G	GTEx/v8	Lung	ENSG00000204622	A	7.70065e-13	-0.473142	1.02789e-19	A	-	6	29822659	HLA-J	1
LUSQC	6:29822659:A:G	GTEx/v8	Lung	ENSG00000204632	A	1.5419e-06	-0.351241	3.77685e-08	A	-	6	29822659	HLA-G	1
LUSQC	6:29822659:A:G	GTEx/v8	Lung	ENSG00000204644	A	1.08613e-40	1.10634	1.05383e-92	A	+	6	29822659	ZFP57	1
LUSQC	6:29822659:A:G	GTEx/v8	Lung	ENSG00000228078	A	1.10046e-05	0.403152	1.40153e-16	A	+	6	29822659	HLA-U	1
LUSQC	6:29822659:A:G	GTEx/v8	Lung	ENSG00000230521	A	2.37412e-07	0.406453	2.99798e-53	A	+	6	29822659	HCG4P7	1
LUSQC	6:29822659:A:G	GTEx/v8	Lung	ENSG00000230795	A	2.59903e-15	-0.61254	1.20099e-40	A	-	6	29822659	HLA-K	1
LUSQC	6:29822659:A:G	GTEx/v8	Lung	ENSG00000231130	A	4.02389e-07	-0.464698	7.2083e-08	A	-	6	29822659	HLA-T	1
LUSQC	6:29822659:A:G	GTEx/v8	Lung	ENSG00000235821	A	4.92607e-05	-0.247845	3.77654e-36	A	-	6	29822659	IFITM4P	1
LUSQC	6:29822659:A:G	GTEx/v8	Lung	ENSG00000237669	A	3.32932e-07	0.29398	3.10372e-25	A	+	6	29822659	HCG4P3	1
LUSQC	6:29822659:A:G	GTEx/v8	Lung	ENSG00000239257	A	2.14761e-11	0.425579	7.40511e-63	A	+	6	29822659	RPL23AP1	1
LUSQC	6:29822659:A:G	GTEx/v8	Lung	ENSG00000272236	A	1.42538e-05	-0.287212	9.17927e-15	A	-	6	29822659	XXbac-BPG170G13.32	1
LUSQC	6:29823164:A:G	GTEx/v8	Lung	ENSG00000066379	A	2.19152e-05	-0.202297	3.92199e-09	A	-	6	29823164	ZNRD1	1
LUSQC	6:29823164:A:G	GTEx/v8	Lung	ENSG00000137312	A	6.37456e-06	0.126698	1.22189e-11	A	+	6	29823164	FLOT1	1
LUSQC	6:29823164:A:G	GTEx/v8	Lung	ENSG00000176998	A	2.72827e-14	-0.642634	4.22055e-15	A	-	6	29823164	HCG4	1
LUSQC	6:29823164:A:G	GTEx/v8	Lung	ENSG00000181126	A	4.94435e-12	-0.440037	4.83817e-16	A	-	6	29823164	HLA-V	1
LUSQC	6:29823164:A:G	GTEx/v8	Lung	ENSG00000204616	A	5.77022e-10	-0.397668	2.47473e-07	A	-	6	29823164	TRIM31	1
LUSQC	6:29823164:A:G	GTEx/v8	Lung	ENSG00000204618	A	2.68138e-05	-0.225158	6.48296e-08	A	-	6	29823164	RNF39	1
LUSQC	6:29823164:A:G	GTEx/v8	Lung	ENSG00000204622	A	7.70065e-13	-0.473142	1.02789e-19	A	-	6	29823164	HLA-J	1
LUSQC	6:29823164:A:G	GTEx/v8	Lung	ENSG00000204632	A	1.5419e-06	-0.351241	3.77685e-08	A	-	6	29823164	HLA-G	1
LUSQC	6:29823164:A:G	GTEx/v8	Lung	ENSG00000204644	A	1.08613e-40	1.10634	1.05383e-92	A	+	6	29823164	ZFP57	1
LUSQC	6:29823164:A:G	GTEx/v8	Lung	ENSG00000228078	A	1.10046e-05	0.403152	1.40153e-16	A	+	6	29823164	HLA-U	1
LUSQC	6:29823164:A:G	GTEx/v8	Lung	ENSG00000230521	A	2.37412e-07	0.406453	2.99798e-53	A	+	6	29823164	HCG4P7	1
LUSQC	6:29823164:A:G	GTEx/v8	Lung	ENSG00000230795	A	2.59903e-15	-0.61254	1.20099e-40	A	-	6	29823164	HLA-K	1
LUSQC	6:29823164:A:G	GTEx/v8	Lung	ENSG00000231130	A	4.02389e-07	-0.464698	7.2083e-08	A	-	6	29823164	HLA-T	1
LUSQC	6:29823164:A:G	GTEx/v8	Lung	ENSG00000235821	A	4.92607e-05	-0.247845	3.77654e-36	A	-	6	29823164	IFITM4P	1
LUSQC	6:29823164:A:G	GTEx/v8	Lung	ENSG00000237669	A	3.32932e-07	0.29398	3.10372e-25	A	+	6	29823164	HCG4P3	1
LUSQC	6:29823164:A:G	GTEx/v8	Lung	ENSG00000239257	A	2.14761e-11	0.425579	7.40511e-63	A	+	6	29823164	RPL23AP1	1
LUSQC	6:29823164:A:G	GTEx/v8	Lung	ENSG00000272236	A	1.42538e-05	-0.287212	9.17927e-15	A	-	6	29823164	XXbac-BPG170G13.32	1
LUSQC	6:29823883:A:G	GTEx/v8	Lung	ENSG00000066379	G	2.19152e-05	-0.202297	3.92199e-09	G	-	6	29823883	ZNRD1	1
LUSQC	6:29823883:A:G	GTEx/v8	Lung	ENSG00000137312	G	6.37456e-06	0.126698	1.22189e-11	G	+	6	29823883	FLOT1	1
LUSQC	6:29823883:A:G	GTEx/v8	Lung	ENSG00000176998	G	2.72827e-14	-0.642634	4.22055e-15	G	-	6	29823883	HCG4	1
LUSQC	6:29823883:A:G	GTEx/v8	Lung	ENSG00000181126	G	4.94435e-12	-0.440037	4.83817e-16	G	-	6	29823883	HLA-V	1
LUSQC	6:29823883:A:G	GTEx/v8	Lung	ENSG00000204616	G	5.77022e-10	-0.397668	2.47473e-07	G	-	6	29823883	TRIM31	1
LUSQC	6:29823883:A:G	GTEx/v8	Lung	ENSG00000204618	G	2.68138e-05	-0.225158	6.48296e-08	G	-	6	29823883	RNF39	1
LUSQC	6:29823883:A:G	GTEx/v8	Lung	ENSG00000204622	G	7.70065e-13	-0.473142	1.02789e-19	G	-	6	29823883	HLA-J	1
LUSQC	6:29823883:A:G	GTEx/v8	Lung	ENSG00000204632	G	1.5419e-06	-0.351241	3.77685e-08	G	-	6	29823883	HLA-G	1
LUSQC	6:29823883:A:G	GTEx/v8	Lung	ENSG00000204644	G	1.08613e-40	1.10634	1.05383e-92	G	+	6	29823883	ZFP57	1
LUSQC	6:29823883:A:G	GTEx/v8	Lung	ENSG00000228078	G	1.10046e-05	0.403152	1.40153e-16	G	+	6	29823883	HLA-U	1
LUSQC	6:29823883:A:G	GTEx/v8	Lung	ENSG00000230521	G	2.37412e-07	0.406453	2.99798e-53	G	+	6	29823883	HCG4P7	1
LUSQC	6:29823883:A:G	GTEx/v8	Lung	ENSG00000230795	G	2.59903e-15	-0.61254	1.20099e-40	G	-	6	29823883	HLA-K	1
LUSQC	6:29823883:A:G	GTEx/v8	Lung	ENSG00000231130	G	4.02389e-07	-0.464698	7.2083e-08	G	-	6	29823883	HLA-T	1
LUSQC	6:29823883:A:G	GTEx/v8	Lung	ENSG00000235821	G	4.92607e-05	-0.247845	3.77654e-36	G	-	6	29823883	IFITM4P	1
LUSQC	6:29823883:A:G	GTEx/v8	Lung	ENSG00000237669	G	3.32932e-07	0.29398	3.10372e-25	G	+	6	29823883	HCG4P3	1
LUSQC	6:29823883:A:G	GTEx/v8	Lung	ENSG00000239257	G	2.14761e-11	0.425579	7.40511e-63	G	+	6	29823883	RPL23AP1	1
LUSQC	6:29823883:A:G	GTEx/v8	Lung	ENSG00000272236	G	1.42538e-05	-0.287212	9.17927e-15	G	-	6	29823883	XXbac-BPG170G13.32	1
LUSQC	6:29824183:C:T	GTEx/v8	Lung	ENSG00000066379	C	2.19152e-05	-0.202297	3.92199e-09	NA	NA	6	29824183	ZNRD1	1
LUSQC	6:29824183:C:T	GTEx/v8	Lung	ENSG00000137312	C	6.37456e-06	0.126698	1.22189e-11	NA	NA	6	29824183	FLOT1	1
LUSQC	6:29824183:C:T	GTEx/v8	Lung	ENSG00000176998	C	2.72827e-14	-0.642634	4.22055e-15	NA	NA	6	29824183	HCG4	1
LUSQC	6:29824183:C:T	GTEx/v8	Lung	ENSG00000181126	C	4.94435e-12	-0.440037	4.83817e-16	NA	NA	6	29824183	HLA-V	1
LUSQC	6:29824183:C:T	GTEx/v8	Lung	ENSG00000204616	C	5.77022e-10	-0.397668	2.47473e-07	NA	NA	6	29824183	TRIM31	1
LUSQC	6:29824183:C:T	GTEx/v8	Lung	ENSG00000204618	C	2.68138e-05	-0.225158	6.48296e-08	NA	NA	6	29824183	RNF39	1
LUSQC	6:29824183:C:T	GTEx/v8	Lung	ENSG00000204622	C	7.70065e-13	-0.473142	1.02789e-19	NA	NA	6	29824183	HLA-J	1
LUSQC	6:29824183:C:T	GTEx/v8	Lung	ENSG00000204632	C	1.5419e-06	-0.351241	3.77685e-08	NA	NA	6	29824183	HLA-G	1
LUSQC	6:29824183:C:T	GTEx/v8	Lung	ENSG00000204644	C	1.08613e-40	1.10634	1.05383e-92	NA	NA	6	29824183	ZFP57	1
LUSQC	6:29824183:C:T	GTEx/v8	Lung	ENSG00000228078	C	1.10046e-05	0.403152	1.40153e-16	NA	NA	6	29824183	HLA-U	1
LUSQC	6:29824183:C:T	GTEx/v8	Lung	ENSG00000230521	C	2.37412e-07	0.406453	2.99798e-53	NA	NA	6	29824183	HCG4P7	1
LUSQC	6:29824183:C:T	GTEx/v8	Lung	ENSG00000230795	C	2.59903e-15	-0.61254	1.20099e-40	NA	NA	6	29824183	HLA-K	1
LUSQC	6:29824183:C:T	GTEx/v8	Lung	ENSG00000231130	C	4.02389e-07	-0.464698	7.2083e-08	NA	NA	6	29824183	HLA-T	1
LUSQC	6:29824183:C:T	GTEx/v8	Lung	ENSG00000235821	C	4.92607e-05	-0.247845	3.77654e-36	NA	NA	6	29824183	IFITM4P	1
LUSQC	6:29824183:C:T	GTEx/v8	Lung	ENSG00000237669	C	3.32932e-07	0.29398	3.10372e-25	NA	NA	6	29824183	HCG4P3	1
LUSQC	6:29824183:C:T	GTEx/v8	Lung	ENSG00000239257	C	2.14761e-11	0.425579	7.40511e-63	NA	NA	6	29824183	RPL23AP1	1
LUSQC	6:29824183:C:T	GTEx/v8	Lung	ENSG00000272236	C	1.42538e-05	-0.287212	9.17927e-15	NA	NA	6	29824183	XXbac-BPG170G13.32	1
LUSQC	6:29824771:A:G	GTEx/v8	Lung	ENSG00000066379	A	2.19152e-05	-0.202297	3.92199e-09	NA	NA	6	29824771	ZNRD1	1
LUSQC	6:29824771:A:G	GTEx/v8	Lung	ENSG00000137312	A	6.37456e-06	0.126698	1.22189e-11	NA	NA	6	29824771	FLOT1	1
LUSQC	6:29824771:A:G	GTEx/v8	Lung	ENSG00000176998	A	2.72827e-14	-0.642634	4.22055e-15	NA	NA	6	29824771	HCG4	1
LUSQC	6:29824771:A:G	GTEx/v8	Lung	ENSG00000181126	A	4.94435e-12	-0.440037	4.83817e-16	NA	NA	6	29824771	HLA-V	1
LUSQC	6:29824771:A:G	GTEx/v8	Lung	ENSG00000204616	A	5.77022e-10	-0.397668	2.47473e-07	NA	NA	6	29824771	TRIM31	1
LUSQC	6:29824771:A:G	GTEx/v8	Lung	ENSG00000204618	A	2.68138e-05	-0.225158	6.48296e-08	NA	NA	6	29824771	RNF39	1
LUSQC	6:29824771:A:G	GTEx/v8	Lung	ENSG00000204622	A	7.70065e-13	-0.473142	1.02789e-19	NA	NA	6	29824771	HLA-J	1
LUSQC	6:29824771:A:G	GTEx/v8	Lung	ENSG00000204632	A	1.5419e-06	-0.351241	3.77685e-08	NA	NA	6	29824771	HLA-G	1
LUSQC	6:29824771:A:G	GTEx/v8	Lung	ENSG00000204644	A	1.08613e-40	1.10634	1.05383e-92	NA	NA	6	29824771	ZFP57	1
LUSQC	6:29824771:A:G	GTEx/v8	Lung	ENSG00000228078	A	1.10046e-05	0.403152	1.40153e-16	NA	NA	6	29824771	HLA-U	1
LUSQC	6:29824771:A:G	GTEx/v8	Lung	ENSG00000230521	A	2.37412e-07	0.406453	2.99798e-53	NA	NA	6	29824771	HCG4P7	1
LUSQC	6:29824771:A:G	GTEx/v8	Lung	ENSG00000230795	A	2.59903e-15	-0.61254	1.20099e-40	NA	NA	6	29824771	HLA-K	1
LUSQC	6:29824771:A:G	GTEx/v8	Lung	ENSG00000231130	A	4.02389e-07	-0.464698	7.2083e-08	NA	NA	6	29824771	HLA-T	1
LUSQC	6:29824771:A:G	GTEx/v8	Lung	ENSG00000235821	A	4.92607e-05	-0.247845	3.77654e-36	NA	NA	6	29824771	IFITM4P	1
LUSQC	6:29824771:A:G	GTEx/v8	Lung	ENSG00000237669	A	3.32932e-07	0.29398	3.10372e-25	NA	NA	6	29824771	HCG4P3	1
LUSQC	6:29824771:A:G	GTEx/v8	Lung	ENSG00000239257	A	2.14761e-11	0.425579	7.40511e-63	NA	NA	6	29824771	RPL23AP1	1
LUSQC	6:29824771:A:G	GTEx/v8	Lung	ENSG00000272236	A	1.42538e-05	-0.287212	9.17927e-15	NA	NA	6	29824771	XXbac-BPG170G13.32	1
LUSQC	6:29825219:A:AG	GTEx/v8	Lung	ENSG00000066379	A	2.19152e-05	-0.202297	3.92199e-09	NA	NA	6	29825219	ZNRD1	1
LUSQC	6:29825219:A:AG	GTEx/v8	Lung	ENSG00000137312	A	6.37456e-06	0.126698	1.22189e-11	NA	NA	6	29825219	FLOT1	1
LUSQC	6:29825219:A:AG	GTEx/v8	Lung	ENSG00000176998	A	2.72827e-14	-0.642634	4.22055e-15	NA	NA	6	29825219	HCG4	1
LUSQC	6:29825219:A:AG	GTEx/v8	Lung	ENSG00000181126	A	4.94435e-12	-0.440037	4.83817e-16	NA	NA	6	29825219	HLA-V	1
LUSQC	6:29825219:A:AG	GTEx/v8	Lung	ENSG00000204616	A	5.77022e-10	-0.397668	2.47473e-07	NA	NA	6	29825219	TRIM31	1
LUSQC	6:29825219:A:AG	GTEx/v8	Lung	ENSG00000204618	A	2.68138e-05	-0.225158	6.48296e-08	NA	NA	6	29825219	RNF39	1
LUSQC	6:29825219:A:AG	GTEx/v8	Lung	ENSG00000204622	A	7.70065e-13	-0.473142	1.02789e-19	NA	NA	6	29825219	HLA-J	1
LUSQC	6:29825219:A:AG	GTEx/v8	Lung	ENSG00000204632	A	1.5419e-06	-0.351241	3.77685e-08	NA	NA	6	29825219	HLA-G	1
LUSQC	6:29825219:A:AG	GTEx/v8	Lung	ENSG00000204644	A	1.08613e-40	1.10634	1.05383e-92	NA	NA	6	29825219	ZFP57	1
LUSQC	6:29825219:A:AG	GTEx/v8	Lung	ENSG00000228078	A	1.10046e-05	0.403152	1.40153e-16	NA	NA	6	29825219	HLA-U	1
LUSQC	6:29825219:A:AG	GTEx/v8	Lung	ENSG00000230521	A	2.37412e-07	0.406453	2.99798e-53	NA	NA	6	29825219	HCG4P7	1
LUSQC	6:29825219:A:AG	GTEx/v8	Lung	ENSG00000230795	A	2.59903e-15	-0.61254	1.20099e-40	NA	NA	6	29825219	HLA-K	1
LUSQC	6:29825219:A:AG	GTEx/v8	Lung	ENSG00000231130	A	4.02389e-07	-0.464698	7.2083e-08	NA	NA	6	29825219	HLA-T	1
LUSQC	6:29825219:A:AG	GTEx/v8	Lung	ENSG00000235821	A	4.92607e-05	-0.247845	3.77654e-36	NA	NA	6	29825219	IFITM4P	1
LUSQC	6:29825219:A:AG	GTEx/v8	Lung	ENSG00000237669	A	3.32932e-07	0.29398	3.10372e-25	NA	NA	6	29825219	HCG4P3	1
LUSQC	6:29825219:A:AG	GTEx/v8	Lung	ENSG00000239257	A	2.14761e-11	0.425579	7.40511e-63	NA	NA	6	29825219	RPL23AP1	1
LUSQC	6:29825219:A:AG	GTEx/v8	Lung	ENSG00000272236	A	1.42538e-05	-0.287212	9.17927e-15	NA	NA	6	29825219	XXbac-BPG170G13.32	1
LUSQC	6:29825415:A:G	GTEx/v8	Lung	ENSG00000066379	G	2.19152e-05	-0.202297	3.92199e-09	G	-	6	29825415	ZNRD1	1
LUSQC	6:29825415:A:G	GTEx/v8	Lung	ENSG00000137312	G	6.37456e-06	0.126698	1.22189e-11	G	+	6	29825415	FLOT1	1
LUSQC	6:29825415:A:G	GTEx/v8	Lung	ENSG00000176998	G	2.72827e-14	-0.642634	4.22055e-15	G	-	6	29825415	HCG4	1
LUSQC	6:29825415:A:G	GTEx/v8	Lung	ENSG00000181126	G	4.94435e-12	-0.440037	4.83817e-16	G	-	6	29825415	HLA-V	1
LUSQC	6:29825415:A:G	GTEx/v8	Lung	ENSG00000204616	G	5.77022e-10	-0.397668	2.47473e-07	G	-	6	29825415	TRIM31	1
LUSQC	6:29825415:A:G	GTEx/v8	Lung	ENSG00000204618	G	2.68138e-05	-0.225158	6.48296e-08	G	-	6	29825415	RNF39	1
LUSQC	6:29825415:A:G	GTEx/v8	Lung	ENSG00000204622	G	7.70065e-13	-0.473142	1.02789e-19	G	-	6	29825415	HLA-J	1
LUSQC	6:29825415:A:G	GTEx/v8	Lung	ENSG00000204632	G	1.5419e-06	-0.351241	3.77685e-08	G	-	6	29825415	HLA-G	1
LUSQC	6:29825415:A:G	GTEx/v8	Lung	ENSG00000204644	G	1.08613e-40	1.10634	1.05383e-92	G	+	6	29825415	ZFP57	1
LUSQC	6:29825415:A:G	GTEx/v8	Lung	ENSG00000228078	G	1.10046e-05	0.403152	1.40153e-16	G	+	6	29825415	HLA-U	1
LUSQC	6:29825415:A:G	GTEx/v8	Lung	ENSG00000230521	G	2.37412e-07	0.406453	2.99798e-53	G	+	6	29825415	HCG4P7	1
LUSQC	6:29825415:A:G	GTEx/v8	Lung	ENSG00000230795	G	2.59903e-15	-0.61254	1.20099e-40	G	-	6	29825415	HLA-K	1
LUSQC	6:29825415:A:G	GTEx/v8	Lung	ENSG00000231130	G	4.02389e-07	-0.464698	7.2083e-08	G	-	6	29825415	HLA-T	1
LUSQC	6:29825415:A:G	GTEx/v8	Lung	ENSG00000235821	G	4.92607e-05	-0.247845	3.77654e-36	G	-	6	29825415	IFITM4P	1
LUSQC	6:29825415:A:G	GTEx/v8	Lung	ENSG00000237669	G	3.32932e-07	0.29398	3.10372e-25	G	+	6	29825415	HCG4P3	1
LUSQC	6:29825415:A:G	GTEx/v8	Lung	ENSG00000239257	G	2.14761e-11	0.425579	7.40511e-63	G	+	6	29825415	RPL23AP1	1
LUSQC	6:29825415:A:G	GTEx/v8	Lung	ENSG00000272236	G	1.42538e-05	-0.287212	9.17927e-15	G	-	6	29825415	XXbac-BPG170G13.32	1
LUSQC	6:29825510:A:G	GTEx/v8	Lung	ENSG00000066379	G	2.19152e-05	-0.202297	3.92199e-09	NA	NA	6	29825510	ZNRD1	1
LUSQC	6:29825510:A:G	GTEx/v8	Lung	ENSG00000137312	G	6.37456e-06	0.126698	1.22189e-11	NA	NA	6	29825510	FLOT1	1
LUSQC	6:29825510:A:G	GTEx/v8	Lung	ENSG00000176998	G	2.72827e-14	-0.642634	4.22055e-15	NA	NA	6	29825510	HCG4	1
LUSQC	6:29825510:A:G	GTEx/v8	Lung	ENSG00000181126	G	4.94435e-12	-0.440037	4.83817e-16	NA	NA	6	29825510	HLA-V	1
LUSQC	6:29825510:A:G	GTEx/v8	Lung	ENSG00000204616	G	5.77022e-10	-0.397668	2.47473e-07	NA	NA	6	29825510	TRIM31	1
LUSQC	6:29825510:A:G	GTEx/v8	Lung	ENSG00000204618	G	2.68138e-05	-0.225158	6.48296e-08	NA	NA	6	29825510	RNF39	1
LUSQC	6:29825510:A:G	GTEx/v8	Lung	ENSG00000204622	G	7.70065e-13	-0.473142	1.02789e-19	NA	NA	6	29825510	HLA-J	1
LUSQC	6:29825510:A:G	GTEx/v8	Lung	ENSG00000204632	G	1.5419e-06	-0.351241	3.77685e-08	NA	NA	6	29825510	HLA-G	1
LUSQC	6:29825510:A:G	GTEx/v8	Lung	ENSG00000204644	G	1.08613e-40	1.10634	1.05383e-92	NA	NA	6	29825510	ZFP57	1
LUSQC	6:29825510:A:G	GTEx/v8	Lung	ENSG00000228078	G	1.10046e-05	0.403152	1.40153e-16	NA	NA	6	29825510	HLA-U	1
LUSQC	6:29825510:A:G	GTEx/v8	Lung	ENSG00000230521	G	2.37412e-07	0.406453	2.99798e-53	NA	NA	6	29825510	HCG4P7	1
LUSQC	6:29825510:A:G	GTEx/v8	Lung	ENSG00000230795	G	2.59903e-15	-0.61254	1.20099e-40	NA	NA	6	29825510	HLA-K	1
LUSQC	6:29825510:A:G	GTEx/v8	Lung	ENSG00000231130	G	4.02389e-07	-0.464698	7.2083e-08	NA	NA	6	29825510	HLA-T	1
LUSQC	6:29825510:A:G	GTEx/v8	Lung	ENSG00000235821	G	4.92607e-05	-0.247845	3.77654e-36	NA	NA	6	29825510	IFITM4P	1
LUSQC	6:29825510:A:G	GTEx/v8	Lung	ENSG00000237669	G	3.32932e-07	0.29398	3.10372e-25	NA	NA	6	29825510	HCG4P3	1
LUSQC	6:29825510:A:G	GTEx/v8	Lung	ENSG00000239257	G	2.14761e-11	0.425579	7.40511e-63	NA	NA	6	29825510	RPL23AP1	1
LUSQC	6:29825510:A:G	GTEx/v8	Lung	ENSG00000272236	G	1.42538e-05	-0.287212	9.17927e-15	NA	NA	6	29825510	XXbac-BPG170G13.32	1
LUSQC	6:29826726:A:T	GTEx/v8	Lung	ENSG00000066379	A	2.19152e-05	-0.202297	3.92199e-09	NA	NA	6	29826726	ZNRD1	1
LUSQC	6:29826726:A:T	GTEx/v8	Lung	ENSG00000137312	A	6.37456e-06	0.126698	1.22189e-11	NA	NA	6	29826726	FLOT1	1
LUSQC	6:29826726:A:T	GTEx/v8	Lung	ENSG00000176998	A	2.72827e-14	-0.642634	4.22055e-15	NA	NA	6	29826726	HCG4	1
LUSQC	6:29826726:A:T	GTEx/v8	Lung	ENSG00000181126	A	4.94435e-12	-0.440037	4.83817e-16	NA	NA	6	29826726	HLA-V	1
LUSQC	6:29826726:A:T	GTEx/v8	Lung	ENSG00000204616	A	5.77022e-10	-0.397668	2.47473e-07	NA	NA	6	29826726	TRIM31	1
LUSQC	6:29826726:A:T	GTEx/v8	Lung	ENSG00000204618	A	2.68138e-05	-0.225158	6.48296e-08	NA	NA	6	29826726	RNF39	1
LUSQC	6:29826726:A:T	GTEx/v8	Lung	ENSG00000204622	A	7.70065e-13	-0.473142	1.02789e-19	NA	NA	6	29826726	HLA-J	1
LUSQC	6:29826726:A:T	GTEx/v8	Lung	ENSG00000204632	A	1.5419e-06	-0.351241	3.77685e-08	NA	NA	6	29826726	HLA-G	1
LUSQC	6:29826726:A:T	GTEx/v8	Lung	ENSG00000204644	A	1.08613e-40	1.10634	1.05383e-92	NA	NA	6	29826726	ZFP57	1
LUSQC	6:29826726:A:T	GTEx/v8	Lung	ENSG00000228078	A	1.10046e-05	0.403152	1.40153e-16	NA	NA	6	29826726	HLA-U	1
LUSQC	6:29826726:A:T	GTEx/v8	Lung	ENSG00000230521	A	2.37412e-07	0.406453	2.99798e-53	NA	NA	6	29826726	HCG4P7	1
LUSQC	6:29826726:A:T	GTEx/v8	Lung	ENSG00000230795	A	2.59903e-15	-0.61254	1.20099e-40	NA	NA	6	29826726	HLA-K	1
LUSQC	6:29826726:A:T	GTEx/v8	Lung	ENSG00000231130	A	4.02389e-07	-0.464698	7.2083e-08	NA	NA	6	29826726	HLA-T	1
LUSQC	6:29826726:A:T	GTEx/v8	Lung	ENSG00000235821	A	4.92607e-05	-0.247845	3.77654e-36	NA	NA	6	29826726	IFITM4P	1
LUSQC	6:29826726:A:T	GTEx/v8	Lung	ENSG00000237669	A	3.32932e-07	0.29398	3.10372e-25	NA	NA	6	29826726	HCG4P3	1
LUSQC	6:29826726:A:T	GTEx/v8	Lung	ENSG00000239257	A	2.14761e-11	0.425579	7.40511e-63	NA	NA	6	29826726	RPL23AP1	1
LUSQC	6:29826726:A:T	GTEx/v8	Lung	ENSG00000272236	A	1.42538e-05	-0.287212	9.17927e-15	NA	NA	6	29826726	XXbac-BPG170G13.32	1
LUSQC	6:29826907:A:G	GTEx/v8	Lung	ENSG00000066379	A	2.19152e-05	-0.202297	3.92199e-09	NA	NA	6	29826907	ZNRD1	1
LUSQC	6:29826907:A:G	GTEx/v8	Lung	ENSG00000137312	A	6.37456e-06	0.126698	1.22189e-11	NA	NA	6	29826907	FLOT1	1
LUSQC	6:29826907:A:G	GTEx/v8	Lung	ENSG00000176998	A	2.72827e-14	-0.642634	4.22055e-15	NA	NA	6	29826907	HCG4	1
LUSQC	6:29826907:A:G	GTEx/v8	Lung	ENSG00000181126	A	4.94435e-12	-0.440037	4.83817e-16	NA	NA	6	29826907	HLA-V	1
LUSQC	6:29826907:A:G	GTEx/v8	Lung	ENSG00000204616	A	5.77022e-10	-0.397668	2.47473e-07	NA	NA	6	29826907	TRIM31	1
LUSQC	6:29826907:A:G	GTEx/v8	Lung	ENSG00000204618	A	2.68138e-05	-0.225158	6.48296e-08	NA	NA	6	29826907	RNF39	1
LUSQC	6:29826907:A:G	GTEx/v8	Lung	ENSG00000204622	A	7.70065e-13	-0.473142	1.02789e-19	NA	NA	6	29826907	HLA-J	1
LUSQC	6:29826907:A:G	GTEx/v8	Lung	ENSG00000204632	A	1.5419e-06	-0.351241	3.77685e-08	NA	NA	6	29826907	HLA-G	1
LUSQC	6:29826907:A:G	GTEx/v8	Lung	ENSG00000204644	A	1.08613e-40	1.10634	1.05383e-92	NA	NA	6	29826907	ZFP57	1
LUSQC	6:29826907:A:G	GTEx/v8	Lung	ENSG00000228078	A	1.10046e-05	0.403152	1.40153e-16	NA	NA	6	29826907	HLA-U	1
LUSQC	6:29826907:A:G	GTEx/v8	Lung	ENSG00000230521	A	2.37412e-07	0.406453	2.99798e-53	NA	NA	6	29826907	HCG4P7	1
LUSQC	6:29826907:A:G	GTEx/v8	Lung	ENSG00000230795	A	2.59903e-15	-0.61254	1.20099e-40	NA	NA	6	29826907	HLA-K	1
LUSQC	6:29826907:A:G	GTEx/v8	Lung	ENSG00000231130	A	4.02389e-07	-0.464698	7.2083e-08	NA	NA	6	29826907	HLA-T	1
LUSQC	6:29826907:A:G	GTEx/v8	Lung	ENSG00000235821	A	4.92607e-05	-0.247845	3.77654e-36	NA	NA	6	29826907	IFITM4P	1
LUSQC	6:29826907:A:G	GTEx/v8	Lung	ENSG00000237669	A	3.32932e-07	0.29398	3.10372e-25	NA	NA	6	29826907	HCG4P3	1
LUSQC	6:29826907:A:G	GTEx/v8	Lung	ENSG00000239257	A	2.14761e-11	0.425579	7.40511e-63	NA	NA	6	29826907	RPL23AP1	1
LUSQC	6:29826907:A:G	GTEx/v8	Lung	ENSG00000272236	A	1.42538e-05	-0.287212	9.17927e-15	NA	NA	6	29826907	XXbac-BPG170G13.32	1
LUSQC	6:29827149:C:T	GTEx/v8	Lung	ENSG00000066379	T	2.19152e-05	-0.202297	3.92199e-09	NA	NA	6	29827149	ZNRD1	1
LUSQC	6:29827149:C:T	GTEx/v8	Lung	ENSG00000137312	T	6.37456e-06	0.126698	1.22189e-11	NA	NA	6	29827149	FLOT1	1
LUSQC	6:29827149:C:T	GTEx/v8	Lung	ENSG00000176998	T	2.72827e-14	-0.642634	4.22055e-15	NA	NA	6	29827149	HCG4	1
LUSQC	6:29827149:C:T	GTEx/v8	Lung	ENSG00000181126	T	4.94435e-12	-0.440037	4.83817e-16	NA	NA	6	29827149	HLA-V	1
LUSQC	6:29827149:C:T	GTEx/v8	Lung	ENSG00000204616	T	5.77022e-10	-0.397668	2.47473e-07	NA	NA	6	29827149	TRIM31	1
LUSQC	6:29827149:C:T	GTEx/v8	Lung	ENSG00000204618	T	2.68138e-05	-0.225158	6.48296e-08	NA	NA	6	29827149	RNF39	1
LUSQC	6:29827149:C:T	GTEx/v8	Lung	ENSG00000204622	T	7.70065e-13	-0.473142	1.02789e-19	NA	NA	6	29827149	HLA-J	1
LUSQC	6:29827149:C:T	GTEx/v8	Lung	ENSG00000204632	T	1.5419e-06	-0.351241	3.77685e-08	NA	NA	6	29827149	HLA-G	1
LUSQC	6:29827149:C:T	GTEx/v8	Lung	ENSG00000204644	T	1.08613e-40	1.10634	1.05383e-92	NA	NA	6	29827149	ZFP57	1
LUSQC	6:29827149:C:T	GTEx/v8	Lung	ENSG00000228078	T	1.10046e-05	0.403152	1.40153e-16	NA	NA	6	29827149	HLA-U	1
LUSQC	6:29827149:C:T	GTEx/v8	Lung	ENSG00000230521	T	2.37412e-07	0.406453	2.99798e-53	NA	NA	6	29827149	HCG4P7	1
LUSQC	6:29827149:C:T	GTEx/v8	Lung	ENSG00000230795	T	2.59903e-15	-0.61254	1.20099e-40	NA	NA	6	29827149	HLA-K	1
LUSQC	6:29827149:C:T	GTEx/v8	Lung	ENSG00000231130	T	4.02389e-07	-0.464698	7.2083e-08	NA	NA	6	29827149	HLA-T	1
LUSQC	6:29827149:C:T	GTEx/v8	Lung	ENSG00000235821	T	4.92607e-05	-0.247845	3.77654e-36	NA	NA	6	29827149	IFITM4P	1
LUSQC	6:29827149:C:T	GTEx/v8	Lung	ENSG00000237669	T	3.32932e-07	0.29398	3.10372e-25	NA	NA	6	29827149	HCG4P3	1
LUSQC	6:29827149:C:T	GTEx/v8	Lung	ENSG00000239257	T	2.14761e-11	0.425579	7.40511e-63	NA	NA	6	29827149	RPL23AP1	1
LUSQC	6:29827149:C:T	GTEx/v8	Lung	ENSG00000272236	T	1.42538e-05	-0.287212	9.17927e-15	NA	NA	6	29827149	XXbac-BPG170G13.32	1
LUSQC	6:29827332:C:T	GTEx/v8	Lung	ENSG00000066379	T	2.19152e-05	-0.202297	3.92199e-09	NA	NA	6	29827332	ZNRD1	1
LUSQC	6:29827332:C:T	GTEx/v8	Lung	ENSG00000137312	T	6.37456e-06	0.126698	1.22189e-11	NA	NA	6	29827332	FLOT1	1
LUSQC	6:29827332:C:T	GTEx/v8	Lung	ENSG00000176998	T	2.72827e-14	-0.642634	4.22055e-15	NA	NA	6	29827332	HCG4	1
LUSQC	6:29827332:C:T	GTEx/v8	Lung	ENSG00000181126	T	4.94435e-12	-0.440037	4.83817e-16	NA	NA	6	29827332	HLA-V	1
LUSQC	6:29827332:C:T	GTEx/v8	Lung	ENSG00000204616	T	5.77022e-10	-0.397668	2.47473e-07	NA	NA	6	29827332	TRIM31	1
LUSQC	6:29827332:C:T	GTEx/v8	Lung	ENSG00000204618	T	2.68138e-05	-0.225158	6.48296e-08	NA	NA	6	29827332	RNF39	1
LUSQC	6:29827332:C:T	GTEx/v8	Lung	ENSG00000204622	T	7.70065e-13	-0.473142	1.02789e-19	NA	NA	6	29827332	HLA-J	1
LUSQC	6:29827332:C:T	GTEx/v8	Lung	ENSG00000204632	T	1.5419e-06	-0.351241	3.77685e-08	NA	NA	6	29827332	HLA-G	1
LUSQC	6:29827332:C:T	GTEx/v8	Lung	ENSG00000204644	T	1.08613e-40	1.10634	1.05383e-92	NA	NA	6	29827332	ZFP57	1
LUSQC	6:29827332:C:T	GTEx/v8	Lung	ENSG00000228078	T	1.10046e-05	0.403152	1.40153e-16	NA	NA	6	29827332	HLA-U	1
LUSQC	6:29827332:C:T	GTEx/v8	Lung	ENSG00000230521	T	2.37412e-07	0.406453	2.99798e-53	NA	NA	6	29827332	HCG4P7	1
LUSQC	6:29827332:C:T	GTEx/v8	Lung	ENSG00000230795	T	2.59903e-15	-0.61254	1.20099e-40	NA	NA	6	29827332	HLA-K	1
LUSQC	6:29827332:C:T	GTEx/v8	Lung	ENSG00000231130	T	4.02389e-07	-0.464698	7.2083e-08	NA	NA	6	29827332	HLA-T	1
LUSQC	6:29827332:C:T	GTEx/v8	Lung	ENSG00000235821	T	4.92607e-05	-0.247845	3.77654e-36	NA	NA	6	29827332	IFITM4P	1
LUSQC	6:29827332:C:T	GTEx/v8	Lung	ENSG00000237669	T	3.32932e-07	0.29398	3.10372e-25	NA	NA	6	29827332	HCG4P3	1
LUSQC	6:29827332:C:T	GTEx/v8	Lung	ENSG00000239257	T	2.14761e-11	0.425579	7.40511e-63	NA	NA	6	29827332	RPL23AP1	1
LUSQC	6:29827332:C:T	GTEx/v8	Lung	ENSG00000272236	T	1.42538e-05	-0.287212	9.17927e-15	NA	NA	6	29827332	XXbac-BPG170G13.32	1
LUSQC	6:29827597:G:T	GTEx/v8	Lung	ENSG00000066379	T	2.19152e-05	-0.202297	3.92199e-09	T	-	6	29827597	ZNRD1	1
LUSQC	6:29827597:G:T	GTEx/v8	Lung	ENSG00000137312	T	6.37456e-06	0.126698	1.22189e-11	T	+	6	29827597	FLOT1	1
LUSQC	6:29827597:G:T	GTEx/v8	Lung	ENSG00000176998	T	2.72827e-14	-0.642634	4.22055e-15	T	-	6	29827597	HCG4	1
LUSQC	6:29827597:G:T	GTEx/v8	Lung	ENSG00000181126	T	4.94435e-12	-0.440037	4.83817e-16	T	-	6	29827597	HLA-V	1
LUSQC	6:29827597:G:T	GTEx/v8	Lung	ENSG00000204616	T	5.77022e-10	-0.397668	2.47473e-07	T	-	6	29827597	TRIM31	1
LUSQC	6:29827597:G:T	GTEx/v8	Lung	ENSG00000204618	T	2.68138e-05	-0.225158	6.48296e-08	T	-	6	29827597	RNF39	1
LUSQC	6:29827597:G:T	GTEx/v8	Lung	ENSG00000204622	T	7.70065e-13	-0.473142	1.02789e-19	T	-	6	29827597	HLA-J	1
LUSQC	6:29827597:G:T	GTEx/v8	Lung	ENSG00000204632	T	1.5419e-06	-0.351241	3.77685e-08	T	-	6	29827597	HLA-G	1
LUSQC	6:29827597:G:T	GTEx/v8	Lung	ENSG00000204644	T	1.08613e-40	1.10634	1.05383e-92	T	+	6	29827597	ZFP57	1
LUSQC	6:29827597:G:T	GTEx/v8	Lung	ENSG00000228078	T	1.10046e-05	0.403152	1.40153e-16	T	+	6	29827597	HLA-U	1
LUSQC	6:29827597:G:T	GTEx/v8	Lung	ENSG00000230521	T	2.37412e-07	0.406453	2.99798e-53	T	+	6	29827597	HCG4P7	1
LUSQC	6:29827597:G:T	GTEx/v8	Lung	ENSG00000230795	T	2.59903e-15	-0.61254	1.20099e-40	T	-	6	29827597	HLA-K	1
LUSQC	6:29827597:G:T	GTEx/v8	Lung	ENSG00000231130	T	4.02389e-07	-0.464698	7.2083e-08	T	-	6	29827597	HLA-T	1
LUSQC	6:29827597:G:T	GTEx/v8	Lung	ENSG00000235821	T	4.92607e-05	-0.247845	3.77654e-36	T	-	6	29827597	IFITM4P	1
LUSQC	6:29827597:G:T	GTEx/v8	Lung	ENSG00000237669	T	3.32932e-07	0.29398	3.10372e-25	T	+	6	29827597	HCG4P3	1
LUSQC	6:29827597:G:T	GTEx/v8	Lung	ENSG00000239257	T	2.14761e-11	0.425579	7.40511e-63	T	+	6	29827597	RPL23AP1	1
LUSQC	6:29827597:G:T	GTEx/v8	Lung	ENSG00000272236	T	1.42538e-05	-0.287212	9.17927e-15	T	-	6	29827597	XXbac-BPG170G13.32	1
LUSQC	6:29827956:C:T	GTEx/v8	Lung	ENSG00000066379	T	4.76988e-05	-0.194738	3.92199e-09	T	-	6	29827956	ZNRD1	1
LUSQC	6:29827956:C:T	GTEx/v8	Lung	ENSG00000137312	T	2.13699e-06	0.133417	1.22189e-11	T	+	6	29827956	FLOT1	1
LUSQC	6:29827956:C:T	GTEx/v8	Lung	ENSG00000176998	T	1.51515e-14	-0.651132	4.22055e-15	T	-	6	29827956	HCG4	1
LUSQC	6:29827956:C:T	GTEx/v8	Lung	ENSG00000181126	T	1.93573e-12	-0.449726	4.83817e-16	T	-	6	29827956	HLA-V	1
LUSQC	6:29827956:C:T	GTEx/v8	Lung	ENSG00000204616	T	1.04624e-09	-0.393388	2.47473e-07	T	-	6	29827956	TRIM31	1
LUSQC	6:29827956:C:T	GTEx/v8	Lung	ENSG00000204618	T	4.30294e-05	-0.220311	6.48296e-08	T	-	6	29827956	RNF39	1
LUSQC	6:29827956:C:T	GTEx/v8	Lung	ENSG00000204622	T	6.61032e-12	-0.456124	1.02789e-19	T	-	6	29827956	HLA-J	1
LUSQC	6:29827956:C:T	GTEx/v8	Lung	ENSG00000204632	T	4.15203e-07	-0.370877	3.77685e-08	T	-	6	29827956	HLA-G	1
LUSQC	6:29827956:C:T	GTEx/v8	Lung	ENSG00000204644	T	1.31715e-39	1.09795	1.05383e-92	T	+	6	29827956	ZFP57	1
LUSQC	6:29827956:C:T	GTEx/v8	Lung	ENSG00000214922	T	0.000307982	0.132961	7.76344e-16	T	+	6	29827956	HLA-F-AS1	1
LUSQC	6:29827956:C:T	GTEx/v8	Lung	ENSG00000228078	T	4.59103e-05	0.37575	1.40153e-16	T	+	6	29827956	HLA-U	1
LUSQC	6:29827956:C:T	GTEx/v8	Lung	ENSG00000230521	T	9.0116e-08	0.421669	2.99798e-53	T	+	6	29827956	HCG4P7	1
LUSQC	6:29827956:C:T	GTEx/v8	Lung	ENSG00000230795	T	2.6092e-16	-0.635218	1.20099e-40	T	-	6	29827956	HLA-K	1
LUSQC	6:29827956:C:T	GTEx/v8	Lung	ENSG00000231130	T	8.8733e-07	-0.452833	7.2083e-08	T	-	6	29827956	HLA-T	1
LUSQC	6:29827956:C:T	GTEx/v8	Lung	ENSG00000235821	T	7.9736e-05	-0.241951	3.77654e-36	T	-	6	29827956	IFITM4P	1
LUSQC	6:29827956:C:T	GTEx/v8	Lung	ENSG00000237669	T	8.8829e-07	0.284502	3.10372e-25	T	+	6	29827956	HCG4P3	1
LUSQC	6:29827956:C:T	GTEx/v8	Lung	ENSG00000239257	T	1.56252e-12	0.449771	7.40511e-63	T	+	6	29827956	RPL23AP1	1
LUSQC	6:29827956:C:T	GTEx/v8	Lung	ENSG00000272236	T	2.15621e-05	-0.282353	9.17927e-15	T	-	6	29827956	XXbac-BPG170G13.32	1
LUSQC	6:29828435:A:G	GTEx/v8	Lung	ENSG00000066379	G	4.76988e-05	-0.194738	3.92199e-09	G	-	6	29828435	ZNRD1	1
LUSQC	6:29828435:A:G	GTEx/v8	Lung	ENSG00000137312	G	2.13699e-06	0.133417	1.22189e-11	G	+	6	29828435	FLOT1	1
LUSQC	6:29828435:A:G	GTEx/v8	Lung	ENSG00000176998	G	1.51515e-14	-0.651132	4.22055e-15	G	-	6	29828435	HCG4	1
LUSQC	6:29828435:A:G	GTEx/v8	Lung	ENSG00000181126	G	1.93573e-12	-0.449726	4.83817e-16	G	-	6	29828435	HLA-V	1
LUSQC	6:29828435:A:G	GTEx/v8	Lung	ENSG00000204616	G	1.04624e-09	-0.393388	2.47473e-07	G	-	6	29828435	TRIM31	1
LUSQC	6:29828435:A:G	GTEx/v8	Lung	ENSG00000204618	G	4.30294e-05	-0.220311	6.48296e-08	G	-	6	29828435	RNF39	1
LUSQC	6:29828435:A:G	GTEx/v8	Lung	ENSG00000204622	G	6.61032e-12	-0.456124	1.02789e-19	G	-	6	29828435	HLA-J	1
LUSQC	6:29828435:A:G	GTEx/v8	Lung	ENSG00000204632	G	4.15203e-07	-0.370877	3.77685e-08	G	-	6	29828435	HLA-G	1
LUSQC	6:29828435:A:G	GTEx/v8	Lung	ENSG00000204644	G	1.31715e-39	1.09795	1.05383e-92	G	+	6	29828435	ZFP57	1
LUSQC	6:29828435:A:G	GTEx/v8	Lung	ENSG00000214922	G	0.000307982	0.132961	7.76344e-16	G	+	6	29828435	HLA-F-AS1	1
LUSQC	6:29828435:A:G	GTEx/v8	Lung	ENSG00000228078	G	4.59103e-05	0.37575	1.40153e-16	G	+	6	29828435	HLA-U	1
LUSQC	6:29828435:A:G	GTEx/v8	Lung	ENSG00000230521	G	9.0116e-08	0.421669	2.99798e-53	G	+	6	29828435	HCG4P7	1
LUSQC	6:29828435:A:G	GTEx/v8	Lung	ENSG00000230795	G	2.6092e-16	-0.635218	1.20099e-40	G	-	6	29828435	HLA-K	1
LUSQC	6:29828435:A:G	GTEx/v8	Lung	ENSG00000231130	G	8.8733e-07	-0.452833	7.2083e-08	G	-	6	29828435	HLA-T	1
LUSQC	6:29828435:A:G	GTEx/v8	Lung	ENSG00000235821	G	7.9736e-05	-0.241951	3.77654e-36	G	-	6	29828435	IFITM4P	1
LUSQC	6:29828435:A:G	GTEx/v8	Lung	ENSG00000237669	G	8.8829e-07	0.284502	3.10372e-25	G	+	6	29828435	HCG4P3	1
LUSQC	6:29828435:A:G	GTEx/v8	Lung	ENSG00000239257	G	1.56252e-12	0.449771	7.40511e-63	G	+	6	29828435	RPL23AP1	1
LUSQC	6:29828435:A:G	GTEx/v8	Lung	ENSG00000272236	G	2.15621e-05	-0.282353	9.17927e-15	G	-	6	29828435	XXbac-BPG170G13.32	1
LUSQC	6:29828622:A:G	GTEx/v8	Lung	ENSG00000066379	G	2.19152e-05	-0.202297	3.92199e-09	G	-	6	29828622	ZNRD1	1
LUSQC	6:29828622:A:G	GTEx/v8	Lung	ENSG00000137312	G	6.37456e-06	0.126698	1.22189e-11	G	+	6	29828622	FLOT1	1
LUSQC	6:29828622:A:G	GTEx/v8	Lung	ENSG00000176998	G	2.72827e-14	-0.642634	4.22055e-15	G	-	6	29828622	HCG4	1
LUSQC	6:29828622:A:G	GTEx/v8	Lung	ENSG00000181126	G	4.94435e-12	-0.440037	4.83817e-16	G	-	6	29828622	HLA-V	1
LUSQC	6:29828622:A:G	GTEx/v8	Lung	ENSG00000204616	G	5.77022e-10	-0.397668	2.47473e-07	G	-	6	29828622	TRIM31	1
LUSQC	6:29828622:A:G	GTEx/v8	Lung	ENSG00000204618	G	2.68138e-05	-0.225158	6.48296e-08	G	-	6	29828622	RNF39	1
LUSQC	6:29828622:A:G	GTEx/v8	Lung	ENSG00000204622	G	7.70065e-13	-0.473142	1.02789e-19	G	-	6	29828622	HLA-J	1
LUSQC	6:29828622:A:G	GTEx/v8	Lung	ENSG00000204632	G	1.5419e-06	-0.351241	3.77685e-08	G	-	6	29828622	HLA-G	1
LUSQC	6:29828622:A:G	GTEx/v8	Lung	ENSG00000204644	G	1.08613e-40	1.10634	1.05383e-92	G	+	6	29828622	ZFP57	1
LUSQC	6:29828622:A:G	GTEx/v8	Lung	ENSG00000228078	G	1.10046e-05	0.403152	1.40153e-16	G	+	6	29828622	HLA-U	1
LUSQC	6:29828622:A:G	GTEx/v8	Lung	ENSG00000230521	G	2.37412e-07	0.406453	2.99798e-53	G	+	6	29828622	HCG4P7	1
LUSQC	6:29828622:A:G	GTEx/v8	Lung	ENSG00000230795	G	2.59903e-15	-0.61254	1.20099e-40	G	-	6	29828622	HLA-K	1
LUSQC	6:29828622:A:G	GTEx/v8	Lung	ENSG00000231130	G	4.02389e-07	-0.464698	7.2083e-08	G	-	6	29828622	HLA-T	1
LUSQC	6:29828622:A:G	GTEx/v8	Lung	ENSG00000235821	G	4.92607e-05	-0.247845	3.77654e-36	G	-	6	29828622	IFITM4P	1
LUSQC	6:29828622:A:G	GTEx/v8	Lung	ENSG00000237669	G	3.32932e-07	0.29398	3.10372e-25	G	+	6	29828622	HCG4P3	1
LUSQC	6:29828622:A:G	GTEx/v8	Lung	ENSG00000239257	G	2.14761e-11	0.425579	7.40511e-63	G	+	6	29828622	RPL23AP1	1
LUSQC	6:29828622:A:G	GTEx/v8	Lung	ENSG00000272236	G	1.42538e-05	-0.287212	9.17927e-15	G	-	6	29828622	XXbac-BPG170G13.32	1
LUSQC	6:29829407:A:G	GTEx/v8	Lung	ENSG00000066379	A	5.96024e-05	-0.190515	3.92199e-09	A	-	6	29829407	ZNRD1	1
LUSQC	6:29829407:A:G	GTEx/v8	Lung	ENSG00000137312	A	6.87112e-06	0.125588	1.22189e-11	A	+	6	29829407	FLOT1	1
LUSQC	6:29829407:A:G	GTEx/v8	Lung	ENSG00000176998	A	9.01632e-14	-0.626913	4.22055e-15	A	-	6	29829407	HCG4	1
LUSQC	6:29829407:A:G	GTEx/v8	Lung	ENSG00000181126	A	1.63644e-11	-0.427351	4.83817e-16	A	-	6	29829407	HLA-V	1
LUSQC	6:29829407:A:G	GTEx/v8	Lung	ENSG00000204616	A	1.29039e-09	-0.387715	2.47473e-07	A	-	6	29829407	TRIM31	1
LUSQC	6:29829407:A:G	GTEx/v8	Lung	ENSG00000204618	A	3.85616e-05	-0.219614	6.48296e-08	A	-	6	29829407	RNF39	1
LUSQC	6:29829407:A:G	GTEx/v8	Lung	ENSG00000204622	A	1.3454e-12	-0.465855	1.02789e-19	A	-	6	29829407	HLA-J	1
LUSQC	6:29829407:A:G	GTEx/v8	Lung	ENSG00000204632	A	1.36617e-06	-0.351078	3.77685e-08	A	-	6	29829407	HLA-G	1
LUSQC	6:29829407:A:G	GTEx/v8	Lung	ENSG00000204644	A	9.6764e-40	1.08943	1.05383e-92	A	+	6	29829407	ZFP57	1
LUSQC	6:29829407:A:G	GTEx/v8	Lung	ENSG00000228078	A	1.11928e-05	0.400673	1.40153e-16	A	+	6	29829407	HLA-U	1
LUSQC	6:29829407:A:G	GTEx/v8	Lung	ENSG00000230521	A	2.28341e-07	0.404838	2.99798e-53	A	+	6	29829407	HCG4P7	1
LUSQC	6:29829407:A:G	GTEx/v8	Lung	ENSG00000230795	A	1.50209e-14	-0.593341	1.20099e-40	A	-	6	29829407	HLA-K	1
LUSQC	6:29829407:A:G	GTEx/v8	Lung	ENSG00000231130	A	3.38997e-07	-0.465102	7.2083e-08	A	-	6	29829407	HLA-T	1
LUSQC	6:29829407:A:G	GTEx/v8	Lung	ENSG00000235821	A	6.23531e-05	-0.243221	3.77654e-36	A	-	6	29829407	IFITM4P	1
LUSQC	6:29829407:A:G	GTEx/v8	Lung	ENSG00000237669	A	1.38529e-07	0.30149	3.10372e-25	A	+	6	29829407	HCG4P3	1
LUSQC	6:29829407:A:G	GTEx/v8	Lung	ENSG00000239257	A	1.5307e-11	0.426273	7.40511e-63	A	+	6	29829407	RPL23AP1	1
LUSQC	6:29829407:A:G	GTEx/v8	Lung	ENSG00000272236	A	2.51638e-05	-0.277516	9.17927e-15	A	-	6	29829407	XXbac-BPG170G13.32	1
LUSQC	6:29829514:A:G	GTEx/v8	Lung	ENSG00000066379	A	2.19152e-05	-0.202297	3.92199e-09	A	-	6	29829514	ZNRD1	1
LUSQC	6:29829514:A:G	GTEx/v8	Lung	ENSG00000137312	A	6.37456e-06	0.126698	1.22189e-11	A	+	6	29829514	FLOT1	1
LUSQC	6:29829514:A:G	GTEx/v8	Lung	ENSG00000176998	A	2.72827e-14	-0.642634	4.22055e-15	A	-	6	29829514	HCG4	1
LUSQC	6:29829514:A:G	GTEx/v8	Lung	ENSG00000181126	A	4.94435e-12	-0.440037	4.83817e-16	A	-	6	29829514	HLA-V	1
LUSQC	6:29829514:A:G	GTEx/v8	Lung	ENSG00000204616	A	5.77022e-10	-0.397668	2.47473e-07	A	-	6	29829514	TRIM31	1
LUSQC	6:29829514:A:G	GTEx/v8	Lung	ENSG00000204618	A	2.68138e-05	-0.225158	6.48296e-08	A	-	6	29829514	RNF39	1
LUSQC	6:29829514:A:G	GTEx/v8	Lung	ENSG00000204622	A	7.70065e-13	-0.473142	1.02789e-19	A	-	6	29829514	HLA-J	1
LUSQC	6:29829514:A:G	GTEx/v8	Lung	ENSG00000204632	A	1.5419e-06	-0.351241	3.77685e-08	A	-	6	29829514	HLA-G	1
LUSQC	6:29829514:A:G	GTEx/v8	Lung	ENSG00000204644	A	1.08613e-40	1.10634	1.05383e-92	A	+	6	29829514	ZFP57	1
LUSQC	6:29829514:A:G	GTEx/v8	Lung	ENSG00000228078	A	1.10046e-05	0.403152	1.40153e-16	A	+	6	29829514	HLA-U	1
LUSQC	6:29829514:A:G	GTEx/v8	Lung	ENSG00000230521	A	2.37412e-07	0.406453	2.99798e-53	A	+	6	29829514	HCG4P7	1
LUSQC	6:29829514:A:G	GTEx/v8	Lung	ENSG00000230795	A	2.59903e-15	-0.61254	1.20099e-40	A	-	6	29829514	HLA-K	1
LUSQC	6:29829514:A:G	GTEx/v8	Lung	ENSG00000231130	A	4.02389e-07	-0.464698	7.2083e-08	A	-	6	29829514	HLA-T	1
LUSQC	6:29829514:A:G	GTEx/v8	Lung	ENSG00000235821	A	4.92607e-05	-0.247845	3.77654e-36	A	-	6	29829514	IFITM4P	1
LUSQC	6:29829514:A:G	GTEx/v8	Lung	ENSG00000237669	A	3.32932e-07	0.29398	3.10372e-25	A	+	6	29829514	HCG4P3	1
LUSQC	6:29829514:A:G	GTEx/v8	Lung	ENSG00000239257	A	2.14761e-11	0.425579	7.40511e-63	A	+	6	29829514	RPL23AP1	1
LUSQC	6:29829514:A:G	GTEx/v8	Lung	ENSG00000272236	A	1.42538e-05	-0.287212	9.17927e-15	A	-	6	29829514	XXbac-BPG170G13.32	1
LUSQC	6:29829592:A:C	GTEx/v8	Lung	ENSG00000066379	A	2.19152e-05	-0.202297	3.92199e-09	A	-	6	29829592	ZNRD1	1
LUSQC	6:29829592:A:C	GTEx/v8	Lung	ENSG00000137312	A	6.37456e-06	0.126698	1.22189e-11	A	+	6	29829592	FLOT1	1
LUSQC	6:29829592:A:C	GTEx/v8	Lung	ENSG00000176998	A	2.72827e-14	-0.642634	4.22055e-15	A	-	6	29829592	HCG4	1
LUSQC	6:29829592:A:C	GTEx/v8	Lung	ENSG00000181126	A	4.94435e-12	-0.440037	4.83817e-16	A	-	6	29829592	HLA-V	1
LUSQC	6:29829592:A:C	GTEx/v8	Lung	ENSG00000204616	A	5.77022e-10	-0.397668	2.47473e-07	A	-	6	29829592	TRIM31	1
LUSQC	6:29829592:A:C	GTEx/v8	Lung	ENSG00000204618	A	2.68138e-05	-0.225158	6.48296e-08	A	-	6	29829592	RNF39	1
LUSQC	6:29829592:A:C	GTEx/v8	Lung	ENSG00000204622	A	7.70065e-13	-0.473142	1.02789e-19	A	-	6	29829592	HLA-J	1
LUSQC	6:29829592:A:C	GTEx/v8	Lung	ENSG00000204632	A	1.5419e-06	-0.351241	3.77685e-08	A	-	6	29829592	HLA-G	1
LUSQC	6:29829592:A:C	GTEx/v8	Lung	ENSG00000204644	A	1.08613e-40	1.10634	1.05383e-92	A	+	6	29829592	ZFP57	1
LUSQC	6:29829592:A:C	GTEx/v8	Lung	ENSG00000228078	A	1.10046e-05	0.403152	1.40153e-16	A	+	6	29829592	HLA-U	1
LUSQC	6:29829592:A:C	GTEx/v8	Lung	ENSG00000230521	A	2.37412e-07	0.406453	2.99798e-53	A	+	6	29829592	HCG4P7	1
LUSQC	6:29829592:A:C	GTEx/v8	Lung	ENSG00000230795	A	2.59903e-15	-0.61254	1.20099e-40	A	-	6	29829592	HLA-K	1
LUSQC	6:29829592:A:C	GTEx/v8	Lung	ENSG00000231130	A	4.02389e-07	-0.464698	7.2083e-08	A	-	6	29829592	HLA-T	1
LUSQC	6:29829592:A:C	GTEx/v8	Lung	ENSG00000235821	A	4.92607e-05	-0.247845	3.77654e-36	A	-	6	29829592	IFITM4P	1
LUSQC	6:29829592:A:C	GTEx/v8	Lung	ENSG00000237669	A	3.32932e-07	0.29398	3.10372e-25	A	+	6	29829592	HCG4P3	1
LUSQC	6:29829592:A:C	GTEx/v8	Lung	ENSG00000239257	A	2.14761e-11	0.425579	7.40511e-63	A	+	6	29829592	RPL23AP1	1
LUSQC	6:29829592:A:C	GTEx/v8	Lung	ENSG00000272236	A	1.42538e-05	-0.287212	9.17927e-15	A	-	6	29829592	XXbac-BPG170G13.32	1
LUSQC	6:29830209:A:G	GTEx/v8	Lung	ENSG00000066379	G	2.19152e-05	-0.202297	3.92199e-09	G	-	6	29830209	ZNRD1	1
LUSQC	6:29830209:A:G	GTEx/v8	Lung	ENSG00000137312	G	6.37456e-06	0.126698	1.22189e-11	G	+	6	29830209	FLOT1	1
LUSQC	6:29830209:A:G	GTEx/v8	Lung	ENSG00000176998	G	2.72827e-14	-0.642634	4.22055e-15	G	-	6	29830209	HCG4	1
LUSQC	6:29830209:A:G	GTEx/v8	Lung	ENSG00000181126	G	4.94435e-12	-0.440037	4.83817e-16	G	-	6	29830209	HLA-V	1
LUSQC	6:29830209:A:G	GTEx/v8	Lung	ENSG00000204616	G	5.77022e-10	-0.397668	2.47473e-07	G	-	6	29830209	TRIM31	1
LUSQC	6:29830209:A:G	GTEx/v8	Lung	ENSG00000204618	G	2.68138e-05	-0.225158	6.48296e-08	G	-	6	29830209	RNF39	1
LUSQC	6:29830209:A:G	GTEx/v8	Lung	ENSG00000204622	G	7.70065e-13	-0.473142	1.02789e-19	G	-	6	29830209	HLA-J	1
LUSQC	6:29830209:A:G	GTEx/v8	Lung	ENSG00000204632	G	1.5419e-06	-0.351241	3.77685e-08	G	-	6	29830209	HLA-G	1
LUSQC	6:29830209:A:G	GTEx/v8	Lung	ENSG00000204644	G	1.08613e-40	1.10634	1.05383e-92	G	+	6	29830209	ZFP57	1
LUSQC	6:29830209:A:G	GTEx/v8	Lung	ENSG00000228078	G	1.10046e-05	0.403152	1.40153e-16	G	+	6	29830209	HLA-U	1
LUSQC	6:29830209:A:G	GTEx/v8	Lung	ENSG00000230521	G	2.37412e-07	0.406453	2.99798e-53	G	+	6	29830209	HCG4P7	1
LUSQC	6:29830209:A:G	GTEx/v8	Lung	ENSG00000230795	G	2.59903e-15	-0.61254	1.20099e-40	G	-	6	29830209	HLA-K	1
LUSQC	6:29830209:A:G	GTEx/v8	Lung	ENSG00000231130	G	4.02389e-07	-0.464698	7.2083e-08	G	-	6	29830209	HLA-T	1
LUSQC	6:29830209:A:G	GTEx/v8	Lung	ENSG00000235821	G	4.92607e-05	-0.247845	3.77654e-36	G	-	6	29830209	IFITM4P	1
LUSQC	6:29830209:A:G	GTEx/v8	Lung	ENSG00000237669	G	3.32932e-07	0.29398	3.10372e-25	G	+	6	29830209	HCG4P3	1
LUSQC	6:29830209:A:G	GTEx/v8	Lung	ENSG00000239257	G	2.14761e-11	0.425579	7.40511e-63	G	+	6	29830209	RPL23AP1	1
LUSQC	6:29830209:A:G	GTEx/v8	Lung	ENSG00000272236	G	1.42538e-05	-0.287212	9.17927e-15	G	-	6	29830209	XXbac-BPG170G13.32	1
LUSQC	6:29830670:A:G	GTEx/v8	Lung	ENSG00000066379	A	2.19152e-05	-0.202297	3.92199e-09	A	-	6	29830670	ZNRD1	1
LUSQC	6:29830670:A:G	GTEx/v8	Lung	ENSG00000137312	A	6.37456e-06	0.126698	1.22189e-11	A	+	6	29830670	FLOT1	1
LUSQC	6:29830670:A:G	GTEx/v8	Lung	ENSG00000176998	A	2.72827e-14	-0.642634	4.22055e-15	A	-	6	29830670	HCG4	1
LUSQC	6:29830670:A:G	GTEx/v8	Lung	ENSG00000181126	A	4.94435e-12	-0.440037	4.83817e-16	A	-	6	29830670	HLA-V	1
LUSQC	6:29830670:A:G	GTEx/v8	Lung	ENSG00000204616	A	5.77022e-10	-0.397668	2.47473e-07	A	-	6	29830670	TRIM31	1
LUSQC	6:29830670:A:G	GTEx/v8	Lung	ENSG00000204618	A	2.68138e-05	-0.225158	6.48296e-08	A	-	6	29830670	RNF39	1
LUSQC	6:29830670:A:G	GTEx/v8	Lung	ENSG00000204622	A	7.70065e-13	-0.473142	1.02789e-19	A	-	6	29830670	HLA-J	1
LUSQC	6:29830670:A:G	GTEx/v8	Lung	ENSG00000204632	A	1.5419e-06	-0.351241	3.77685e-08	A	-	6	29830670	HLA-G	1
LUSQC	6:29830670:A:G	GTEx/v8	Lung	ENSG00000204644	A	1.08613e-40	1.10634	1.05383e-92	A	+	6	29830670	ZFP57	1
LUSQC	6:29830670:A:G	GTEx/v8	Lung	ENSG00000228078	A	1.10046e-05	0.403152	1.40153e-16	A	+	6	29830670	HLA-U	1
LUSQC	6:29830670:A:G	GTEx/v8	Lung	ENSG00000230521	A	2.37412e-07	0.406453	2.99798e-53	A	+	6	29830670	HCG4P7	1
LUSQC	6:29830670:A:G	GTEx/v8	Lung	ENSG00000230795	A	2.59903e-15	-0.61254	1.20099e-40	A	-	6	29830670	HLA-K	1
LUSQC	6:29830670:A:G	GTEx/v8	Lung	ENSG00000231130	A	4.02389e-07	-0.464698	7.2083e-08	A	-	6	29830670	HLA-T	1
LUSQC	6:29830670:A:G	GTEx/v8	Lung	ENSG00000235821	A	4.92607e-05	-0.247845	3.77654e-36	A	-	6	29830670	IFITM4P	1
LUSQC	6:29830670:A:G	GTEx/v8	Lung	ENSG00000237669	A	3.32932e-07	0.29398	3.10372e-25	A	+	6	29830670	HCG4P3	1
LUSQC	6:29830670:A:G	GTEx/v8	Lung	ENSG00000239257	A	2.14761e-11	0.425579	7.40511e-63	A	+	6	29830670	RPL23AP1	1
LUSQC	6:29830670:A:G	GTEx/v8	Lung	ENSG00000272236	A	1.42538e-05	-0.287212	9.17927e-15	A	-	6	29830670	XXbac-BPG170G13.32	1
LUSQC	6:29830725:A:G	GTEx/v8	Lung	ENSG00000066379	A	2.19152e-05	-0.202297	3.92199e-09	A	-	6	29830725	ZNRD1	1
LUSQC	6:29830725:A:G	GTEx/v8	Lung	ENSG00000137312	A	6.37456e-06	0.126698	1.22189e-11	A	+	6	29830725	FLOT1	1
LUSQC	6:29830725:A:G	GTEx/v8	Lung	ENSG00000176998	A	2.72827e-14	-0.642634	4.22055e-15	A	-	6	29830725	HCG4	1
LUSQC	6:29830725:A:G	GTEx/v8	Lung	ENSG00000181126	A	4.94435e-12	-0.440037	4.83817e-16	A	-	6	29830725	HLA-V	1
LUSQC	6:29830725:A:G	GTEx/v8	Lung	ENSG00000204616	A	5.77022e-10	-0.397668	2.47473e-07	A	-	6	29830725	TRIM31	1
LUSQC	6:29830725:A:G	GTEx/v8	Lung	ENSG00000204618	A	2.68138e-05	-0.225158	6.48296e-08	A	-	6	29830725	RNF39	1
LUSQC	6:29830725:A:G	GTEx/v8	Lung	ENSG00000204622	A	7.70065e-13	-0.473142	1.02789e-19	A	-	6	29830725	HLA-J	1
LUSQC	6:29830725:A:G	GTEx/v8	Lung	ENSG00000204632	A	1.5419e-06	-0.351241	3.77685e-08	A	-	6	29830725	HLA-G	1
LUSQC	6:29830725:A:G	GTEx/v8	Lung	ENSG00000204644	A	1.08613e-40	1.10634	1.05383e-92	A	+	6	29830725	ZFP57	1
LUSQC	6:29830725:A:G	GTEx/v8	Lung	ENSG00000228078	A	1.10046e-05	0.403152	1.40153e-16	A	+	6	29830725	HLA-U	1
LUSQC	6:29830725:A:G	GTEx/v8	Lung	ENSG00000230521	A	2.37412e-07	0.406453	2.99798e-53	A	+	6	29830725	HCG4P7	1
LUSQC	6:29830725:A:G	GTEx/v8	Lung	ENSG00000230795	A	2.59903e-15	-0.61254	1.20099e-40	A	-	6	29830725	HLA-K	1
LUSQC	6:29830725:A:G	GTEx/v8	Lung	ENSG00000231130	A	4.02389e-07	-0.464698	7.2083e-08	A	-	6	29830725	HLA-T	1
LUSQC	6:29830725:A:G	GTEx/v8	Lung	ENSG00000235821	A	4.92607e-05	-0.247845	3.77654e-36	A	-	6	29830725	IFITM4P	1
LUSQC	6:29830725:A:G	GTEx/v8	Lung	ENSG00000237669	A	3.32932e-07	0.29398	3.10372e-25	A	+	6	29830725	HCG4P3	1
LUSQC	6:29830725:A:G	GTEx/v8	Lung	ENSG00000239257	A	2.14761e-11	0.425579	7.40511e-63	A	+	6	29830725	RPL23AP1	1
LUSQC	6:29830725:A:G	GTEx/v8	Lung	ENSG00000272236	A	1.42538e-05	-0.287212	9.17927e-15	A	-	6	29830725	XXbac-BPG170G13.32	1
LUSQC	6:29831418:C:G	GTEx/v8	Lung	ENSG00000066379	G	2.19152e-05	-0.202297	3.92199e-09	G	-	6	29831418	ZNRD1	1
LUSQC	6:29831418:C:G	GTEx/v8	Lung	ENSG00000137312	G	6.37456e-06	0.126698	1.22189e-11	G	+	6	29831418	FLOT1	1
LUSQC	6:29831418:C:G	GTEx/v8	Lung	ENSG00000176998	G	2.72827e-14	-0.642634	4.22055e-15	G	-	6	29831418	HCG4	1
LUSQC	6:29831418:C:G	GTEx/v8	Lung	ENSG00000181126	G	4.94435e-12	-0.440037	4.83817e-16	G	-	6	29831418	HLA-V	1
LUSQC	6:29831418:C:G	GTEx/v8	Lung	ENSG00000204616	G	5.77022e-10	-0.397668	2.47473e-07	G	-	6	29831418	TRIM31	1
LUSQC	6:29831418:C:G	GTEx/v8	Lung	ENSG00000204618	G	2.68138e-05	-0.225158	6.48296e-08	G	-	6	29831418	RNF39	1
LUSQC	6:29831418:C:G	GTEx/v8	Lung	ENSG00000204622	G	7.70065e-13	-0.473142	1.02789e-19	G	-	6	29831418	HLA-J	1
LUSQC	6:29831418:C:G	GTEx/v8	Lung	ENSG00000204632	G	1.5419e-06	-0.351241	3.77685e-08	G	-	6	29831418	HLA-G	1
LUSQC	6:29831418:C:G	GTEx/v8	Lung	ENSG00000204644	G	1.08613e-40	1.10634	1.05383e-92	G	+	6	29831418	ZFP57	1
LUSQC	6:29831418:C:G	GTEx/v8	Lung	ENSG00000228078	G	1.10046e-05	0.403152	1.40153e-16	G	+	6	29831418	HLA-U	1
LUSQC	6:29831418:C:G	GTEx/v8	Lung	ENSG00000230521	G	2.37412e-07	0.406453	2.99798e-53	G	+	6	29831418	HCG4P7	1
LUSQC	6:29831418:C:G	GTEx/v8	Lung	ENSG00000230795	G	2.59903e-15	-0.61254	1.20099e-40	G	-	6	29831418	HLA-K	1
LUSQC	6:29831418:C:G	GTEx/v8	Lung	ENSG00000231130	G	4.02389e-07	-0.464698	7.2083e-08	G	-	6	29831418	HLA-T	1
LUSQC	6:29831418:C:G	GTEx/v8	Lung	ENSG00000235821	G	4.92607e-05	-0.247845	3.77654e-36	G	-	6	29831418	IFITM4P	1
LUSQC	6:29831418:C:G	GTEx/v8	Lung	ENSG00000237669	G	3.32932e-07	0.29398	3.10372e-25	G	+	6	29831418	HCG4P3	1
LUSQC	6:29831418:C:G	GTEx/v8	Lung	ENSG00000239257	G	2.14761e-11	0.425579	7.40511e-63	G	+	6	29831418	RPL23AP1	1
LUSQC	6:29831418:C:G	GTEx/v8	Lung	ENSG00000272236	G	1.42538e-05	-0.287212	9.17927e-15	G	-	6	29831418	XXbac-BPG170G13.32	1
LUSQC	6:29831706:A:C	GTEx/v8	Lung	ENSG00000066379	A	2.19152e-05	-0.202297	3.92199e-09	A	-	6	29831706	ZNRD1	1
LUSQC	6:29831706:A:C	GTEx/v8	Lung	ENSG00000137312	A	6.37456e-06	0.126698	1.22189e-11	A	+	6	29831706	FLOT1	1
LUSQC	6:29831706:A:C	GTEx/v8	Lung	ENSG00000176998	A	2.72827e-14	-0.642634	4.22055e-15	A	-	6	29831706	HCG4	1
LUSQC	6:29831706:A:C	GTEx/v8	Lung	ENSG00000181126	A	4.94435e-12	-0.440037	4.83817e-16	A	-	6	29831706	HLA-V	1
LUSQC	6:29831706:A:C	GTEx/v8	Lung	ENSG00000204616	A	5.77022e-10	-0.397668	2.47473e-07	A	-	6	29831706	TRIM31	1
LUSQC	6:29831706:A:C	GTEx/v8	Lung	ENSG00000204618	A	2.68138e-05	-0.225158	6.48296e-08	A	-	6	29831706	RNF39	1
LUSQC	6:29831706:A:C	GTEx/v8	Lung	ENSG00000204622	A	7.70065e-13	-0.473142	1.02789e-19	A	-	6	29831706	HLA-J	1
LUSQC	6:29831706:A:C	GTEx/v8	Lung	ENSG00000204632	A	1.5419e-06	-0.351241	3.77685e-08	A	-	6	29831706	HLA-G	1
LUSQC	6:29831706:A:C	GTEx/v8	Lung	ENSG00000204644	A	1.08613e-40	1.10634	1.05383e-92	A	+	6	29831706	ZFP57	1
LUSQC	6:29831706:A:C	GTEx/v8	Lung	ENSG00000228078	A	1.10046e-05	0.403152	1.40153e-16	A	+	6	29831706	HLA-U	1
LUSQC	6:29831706:A:C	GTEx/v8	Lung	ENSG00000230521	A	2.37412e-07	0.406453	2.99798e-53	A	+	6	29831706	HCG4P7	1
LUSQC	6:29831706:A:C	GTEx/v8	Lung	ENSG00000230795	A	2.59903e-15	-0.61254	1.20099e-40	A	-	6	29831706	HLA-K	1
LUSQC	6:29831706:A:C	GTEx/v8	Lung	ENSG00000231130	A	4.02389e-07	-0.464698	7.2083e-08	A	-	6	29831706	HLA-T	1
LUSQC	6:29831706:A:C	GTEx/v8	Lung	ENSG00000235821	A	4.92607e-05	-0.247845	3.77654e-36	A	-	6	29831706	IFITM4P	1
LUSQC	6:29831706:A:C	GTEx/v8	Lung	ENSG00000237669	A	3.32932e-07	0.29398	3.10372e-25	A	+	6	29831706	HCG4P3	1
LUSQC	6:29831706:A:C	GTEx/v8	Lung	ENSG00000239257	A	2.14761e-11	0.425579	7.40511e-63	A	+	6	29831706	RPL23AP1	1
LUSQC	6:29831706:A:C	GTEx/v8	Lung	ENSG00000272236	A	1.42538e-05	-0.287212	9.17927e-15	A	-	6	29831706	XXbac-BPG170G13.32	1
LUSQC	6:29831814:A:G	GTEx/v8	Lung	ENSG00000066379	A	2.19152e-05	-0.202297	3.92199e-09	A	-	6	29831814	ZNRD1	1
LUSQC	6:29831814:A:G	GTEx/v8	Lung	ENSG00000137312	A	6.37456e-06	0.126698	1.22189e-11	A	+	6	29831814	FLOT1	1
LUSQC	6:29831814:A:G	GTEx/v8	Lung	ENSG00000176998	A	2.72827e-14	-0.642634	4.22055e-15	A	-	6	29831814	HCG4	1
LUSQC	6:29831814:A:G	GTEx/v8	Lung	ENSG00000181126	A	4.94435e-12	-0.440037	4.83817e-16	A	-	6	29831814	HLA-V	1
LUSQC	6:29831814:A:G	GTEx/v8	Lung	ENSG00000204616	A	5.77022e-10	-0.397668	2.47473e-07	A	-	6	29831814	TRIM31	1
LUSQC	6:29831814:A:G	GTEx/v8	Lung	ENSG00000204618	A	2.68138e-05	-0.225158	6.48296e-08	A	-	6	29831814	RNF39	1
LUSQC	6:29831814:A:G	GTEx/v8	Lung	ENSG00000204622	A	7.70065e-13	-0.473142	1.02789e-19	A	-	6	29831814	HLA-J	1
LUSQC	6:29831814:A:G	GTEx/v8	Lung	ENSG00000204632	A	1.5419e-06	-0.351241	3.77685e-08	A	-	6	29831814	HLA-G	1
LUSQC	6:29831814:A:G	GTEx/v8	Lung	ENSG00000204644	A	1.08613e-40	1.10634	1.05383e-92	A	+	6	29831814	ZFP57	1
LUSQC	6:29831814:A:G	GTEx/v8	Lung	ENSG00000228078	A	1.10046e-05	0.403152	1.40153e-16	A	+	6	29831814	HLA-U	1
LUSQC	6:29831814:A:G	GTEx/v8	Lung	ENSG00000230521	A	2.37412e-07	0.406453	2.99798e-53	A	+	6	29831814	HCG4P7	1
LUSQC	6:29831814:A:G	GTEx/v8	Lung	ENSG00000230795	A	2.59903e-15	-0.61254	1.20099e-40	A	-	6	29831814	HLA-K	1
LUSQC	6:29831814:A:G	GTEx/v8	Lung	ENSG00000231130	A	4.02389e-07	-0.464698	7.2083e-08	A	-	6	29831814	HLA-T	1
LUSQC	6:29831814:A:G	GTEx/v8	Lung	ENSG00000235821	A	4.92607e-05	-0.247845	3.77654e-36	A	-	6	29831814	IFITM4P	1
LUSQC	6:29831814:A:G	GTEx/v8	Lung	ENSG00000237669	A	3.32932e-07	0.29398	3.10372e-25	A	+	6	29831814	HCG4P3	1
LUSQC	6:29831814:A:G	GTEx/v8	Lung	ENSG00000239257	A	2.14761e-11	0.425579	7.40511e-63	A	+	6	29831814	RPL23AP1	1
LUSQC	6:29831814:A:G	GTEx/v8	Lung	ENSG00000272236	A	1.42538e-05	-0.287212	9.17927e-15	A	-	6	29831814	XXbac-BPG170G13.32	1
LUSQC	6:29832479:C:T	GTEx/v8	Lung	ENSG00000066379	C	2.19152e-05	-0.202297	3.92199e-09	C	-	6	29832479	ZNRD1	1
LUSQC	6:29832479:C:T	GTEx/v8	Lung	ENSG00000137312	C	6.37456e-06	0.126698	1.22189e-11	C	+	6	29832479	FLOT1	1
LUSQC	6:29832479:C:T	GTEx/v8	Lung	ENSG00000176998	C	2.72827e-14	-0.642634	4.22055e-15	C	-	6	29832479	HCG4	1
LUSQC	6:29832479:C:T	GTEx/v8	Lung	ENSG00000181126	C	4.94435e-12	-0.440037	4.83817e-16	C	-	6	29832479	HLA-V	1
LUSQC	6:29832479:C:T	GTEx/v8	Lung	ENSG00000204616	C	5.77022e-10	-0.397668	2.47473e-07	C	-	6	29832479	TRIM31	1
LUSQC	6:29832479:C:T	GTEx/v8	Lung	ENSG00000204618	C	2.68138e-05	-0.225158	6.48296e-08	C	-	6	29832479	RNF39	1
LUSQC	6:29832479:C:T	GTEx/v8	Lung	ENSG00000204622	C	7.70065e-13	-0.473142	1.02789e-19	C	-	6	29832479	HLA-J	1
LUSQC	6:29832479:C:T	GTEx/v8	Lung	ENSG00000204632	C	1.5419e-06	-0.351241	3.77685e-08	C	-	6	29832479	HLA-G	1
LUSQC	6:29832479:C:T	GTEx/v8	Lung	ENSG00000204644	C	1.08613e-40	1.10634	1.05383e-92	C	+	6	29832479	ZFP57	1
LUSQC	6:29832479:C:T	GTEx/v8	Lung	ENSG00000228078	C	1.10046e-05	0.403152	1.40153e-16	C	+	6	29832479	HLA-U	1
LUSQC	6:29832479:C:T	GTEx/v8	Lung	ENSG00000230521	C	2.37412e-07	0.406453	2.99798e-53	C	+	6	29832479	HCG4P7	1
LUSQC	6:29832479:C:T	GTEx/v8	Lung	ENSG00000230795	C	2.59903e-15	-0.61254	1.20099e-40	C	-	6	29832479	HLA-K	1
LUSQC	6:29832479:C:T	GTEx/v8	Lung	ENSG00000231130	C	4.02389e-07	-0.464698	7.2083e-08	C	-	6	29832479	HLA-T	1
LUSQC	6:29832479:C:T	GTEx/v8	Lung	ENSG00000235821	C	4.92607e-05	-0.247845	3.77654e-36	C	-	6	29832479	IFITM4P	1
LUSQC	6:29832479:C:T	GTEx/v8	Lung	ENSG00000237669	C	3.32932e-07	0.29398	3.10372e-25	C	+	6	29832479	HCG4P3	1
LUSQC	6:29832479:C:T	GTEx/v8	Lung	ENSG00000239257	C	2.14761e-11	0.425579	7.40511e-63	C	+	6	29832479	RPL23AP1	1
LUSQC	6:29832479:C:T	GTEx/v8	Lung	ENSG00000272236	C	1.42538e-05	-0.287212	9.17927e-15	C	-	6	29832479	XXbac-BPG170G13.32	1
LUSQC	6:29832516:C:T	GTEx/v8	Lung	ENSG00000066379	T	2.19152e-05	-0.202297	3.92199e-09	T	-	6	29832516	ZNRD1	1
LUSQC	6:29832516:C:T	GTEx/v8	Lung	ENSG00000137312	T	6.37456e-06	0.126698	1.22189e-11	T	+	6	29832516	FLOT1	1
LUSQC	6:29832516:C:T	GTEx/v8	Lung	ENSG00000176998	T	2.72827e-14	-0.642634	4.22055e-15	T	-	6	29832516	HCG4	1
LUSQC	6:29832516:C:T	GTEx/v8	Lung	ENSG00000181126	T	4.94435e-12	-0.440037	4.83817e-16	T	-	6	29832516	HLA-V	1
LUSQC	6:29832516:C:T	GTEx/v8	Lung	ENSG00000204616	T	5.77022e-10	-0.397668	2.47473e-07	T	-	6	29832516	TRIM31	1
LUSQC	6:29832516:C:T	GTEx/v8	Lung	ENSG00000204618	T	2.68138e-05	-0.225158	6.48296e-08	T	-	6	29832516	RNF39	1
LUSQC	6:29832516:C:T	GTEx/v8	Lung	ENSG00000204622	T	7.70065e-13	-0.473142	1.02789e-19	T	-	6	29832516	HLA-J	1
LUSQC	6:29832516:C:T	GTEx/v8	Lung	ENSG00000204632	T	1.5419e-06	-0.351241	3.77685e-08	T	-	6	29832516	HLA-G	1
LUSQC	6:29832516:C:T	GTEx/v8	Lung	ENSG00000204644	T	1.08613e-40	1.10634	1.05383e-92	T	+	6	29832516	ZFP57	1
LUSQC	6:29832516:C:T	GTEx/v8	Lung	ENSG00000228078	T	1.10046e-05	0.403152	1.40153e-16	T	+	6	29832516	HLA-U	1
LUSQC	6:29832516:C:T	GTEx/v8	Lung	ENSG00000230521	T	2.37412e-07	0.406453	2.99798e-53	T	+	6	29832516	HCG4P7	1
LUSQC	6:29832516:C:T	GTEx/v8	Lung	ENSG00000230795	T	2.59903e-15	-0.61254	1.20099e-40	T	-	6	29832516	HLA-K	1
LUSQC	6:29832516:C:T	GTEx/v8	Lung	ENSG00000231130	T	4.02389e-07	-0.464698	7.2083e-08	T	-	6	29832516	HLA-T	1
LUSQC	6:29832516:C:T	GTEx/v8	Lung	ENSG00000235821	T	4.92607e-05	-0.247845	3.77654e-36	T	-	6	29832516	IFITM4P	1
LUSQC	6:29832516:C:T	GTEx/v8	Lung	ENSG00000237669	T	3.32932e-07	0.29398	3.10372e-25	T	+	6	29832516	HCG4P3	1
LUSQC	6:29832516:C:T	GTEx/v8	Lung	ENSG00000239257	T	2.14761e-11	0.425579	7.40511e-63	T	+	6	29832516	RPL23AP1	1
LUSQC	6:29832516:C:T	GTEx/v8	Lung	ENSG00000272236	T	1.42538e-05	-0.287212	9.17927e-15	T	-	6	29832516	XXbac-BPG170G13.32	1
LUSQC	6:29832692:C:T	GTEx/v8	Lung	ENSG00000066379	T	2.19152e-05	-0.202297	3.92199e-09	T	-	6	29832692	ZNRD1	1
LUSQC	6:29832692:C:T	GTEx/v8	Lung	ENSG00000137312	T	6.37456e-06	0.126698	1.22189e-11	T	+	6	29832692	FLOT1	1
LUSQC	6:29832692:C:T	GTEx/v8	Lung	ENSG00000176998	T	2.72827e-14	-0.642634	4.22055e-15	T	-	6	29832692	HCG4	1
LUSQC	6:29832692:C:T	GTEx/v8	Lung	ENSG00000181126	T	4.94435e-12	-0.440037	4.83817e-16	T	-	6	29832692	HLA-V	1
LUSQC	6:29832692:C:T	GTEx/v8	Lung	ENSG00000204616	T	5.77022e-10	-0.397668	2.47473e-07	T	-	6	29832692	TRIM31	1
LUSQC	6:29832692:C:T	GTEx/v8	Lung	ENSG00000204618	T	2.68138e-05	-0.225158	6.48296e-08	T	-	6	29832692	RNF39	1
LUSQC	6:29832692:C:T	GTEx/v8	Lung	ENSG00000204622	T	7.70065e-13	-0.473142	1.02789e-19	T	-	6	29832692	HLA-J	1
LUSQC	6:29832692:C:T	GTEx/v8	Lung	ENSG00000204632	T	1.5419e-06	-0.351241	3.77685e-08	T	-	6	29832692	HLA-G	1
LUSQC	6:29832692:C:T	GTEx/v8	Lung	ENSG00000204644	T	1.08613e-40	1.10634	1.05383e-92	T	+	6	29832692	ZFP57	1
LUSQC	6:29832692:C:T	GTEx/v8	Lung	ENSG00000228078	T	1.10046e-05	0.403152	1.40153e-16	T	+	6	29832692	HLA-U	1
LUSQC	6:29832692:C:T	GTEx/v8	Lung	ENSG00000230521	T	2.37412e-07	0.406453	2.99798e-53	T	+	6	29832692	HCG4P7	1
LUSQC	6:29832692:C:T	GTEx/v8	Lung	ENSG00000230795	T	2.59903e-15	-0.61254	1.20099e-40	T	-	6	29832692	HLA-K	1
LUSQC	6:29832692:C:T	GTEx/v8	Lung	ENSG00000231130	T	4.02389e-07	-0.464698	7.2083e-08	T	-	6	29832692	HLA-T	1
LUSQC	6:29832692:C:T	GTEx/v8	Lung	ENSG00000235821	T	4.92607e-05	-0.247845	3.77654e-36	T	-	6	29832692	IFITM4P	1
LUSQC	6:29832692:C:T	GTEx/v8	Lung	ENSG00000237669	T	3.32932e-07	0.29398	3.10372e-25	T	+	6	29832692	HCG4P3	1
LUSQC	6:29832692:C:T	GTEx/v8	Lung	ENSG00000239257	T	2.14761e-11	0.425579	7.40511e-63	T	+	6	29832692	RPL23AP1	1
LUSQC	6:29832692:C:T	GTEx/v8	Lung	ENSG00000272236	T	1.42538e-05	-0.287212	9.17927e-15	T	-	6	29832692	XXbac-BPG170G13.32	1
LUSQC	6:29832721:T:TC	GTEx/v8	Lung	ENSG00000066379	T	2.19152e-05	-0.202297	3.92199e-09	NA	NA	6	29832721	ZNRD1	1
LUSQC	6:29832721:T:TC	GTEx/v8	Lung	ENSG00000137312	T	6.37456e-06	0.126698	1.22189e-11	NA	NA	6	29832721	FLOT1	1
LUSQC	6:29832721:T:TC	GTEx/v8	Lung	ENSG00000176998	T	2.72827e-14	-0.642634	4.22055e-15	NA	NA	6	29832721	HCG4	1
LUSQC	6:29832721:T:TC	GTEx/v8	Lung	ENSG00000181126	T	4.94435e-12	-0.440037	4.83817e-16	NA	NA	6	29832721	HLA-V	1
LUSQC	6:29832721:T:TC	GTEx/v8	Lung	ENSG00000204616	T	5.77022e-10	-0.397668	2.47473e-07	NA	NA	6	29832721	TRIM31	1
LUSQC	6:29832721:T:TC	GTEx/v8	Lung	ENSG00000204618	T	2.68138e-05	-0.225158	6.48296e-08	NA	NA	6	29832721	RNF39	1
LUSQC	6:29832721:T:TC	GTEx/v8	Lung	ENSG00000204622	T	7.70065e-13	-0.473142	1.02789e-19	NA	NA	6	29832721	HLA-J	1
LUSQC	6:29832721:T:TC	GTEx/v8	Lung	ENSG00000204632	T	1.5419e-06	-0.351241	3.77685e-08	NA	NA	6	29832721	HLA-G	1
LUSQC	6:29832721:T:TC	GTEx/v8	Lung	ENSG00000204644	T	1.08613e-40	1.10634	1.05383e-92	NA	NA	6	29832721	ZFP57	1
LUSQC	6:29832721:T:TC	GTEx/v8	Lung	ENSG00000228078	T	1.10046e-05	0.403152	1.40153e-16	NA	NA	6	29832721	HLA-U	1
LUSQC	6:29832721:T:TC	GTEx/v8	Lung	ENSG00000230521	T	2.37412e-07	0.406453	2.99798e-53	NA	NA	6	29832721	HCG4P7	1
LUSQC	6:29832721:T:TC	GTEx/v8	Lung	ENSG00000230795	T	2.59903e-15	-0.61254	1.20099e-40	NA	NA	6	29832721	HLA-K	1
LUSQC	6:29832721:T:TC	GTEx/v8	Lung	ENSG00000231130	T	4.02389e-07	-0.464698	7.2083e-08	NA	NA	6	29832721	HLA-T	1
LUSQC	6:29832721:T:TC	GTEx/v8	Lung	ENSG00000235821	T	4.92607e-05	-0.247845	3.77654e-36	NA	NA	6	29832721	IFITM4P	1
LUSQC	6:29832721:T:TC	GTEx/v8	Lung	ENSG00000237669	T	3.32932e-07	0.29398	3.10372e-25	NA	NA	6	29832721	HCG4P3	1
LUSQC	6:29832721:T:TC	GTEx/v8	Lung	ENSG00000239257	T	2.14761e-11	0.425579	7.40511e-63	NA	NA	6	29832721	RPL23AP1	1
LUSQC	6:29832721:T:TC	GTEx/v8	Lung	ENSG00000272236	T	1.42538e-05	-0.287212	9.17927e-15	NA	NA	6	29832721	XXbac-BPG170G13.32	1
LUSQC	6:29832723:C:G	GTEx/v8	Lung	ENSG00000066379	G	2.19152e-05	-0.202297	3.92199e-09	NA	NA	6	29832723	ZNRD1	1
LUSQC	6:29832723:C:G	GTEx/v8	Lung	ENSG00000137312	G	6.37456e-06	0.126698	1.22189e-11	NA	NA	6	29832723	FLOT1	1
LUSQC	6:29832723:C:G	GTEx/v8	Lung	ENSG00000176998	G	2.72827e-14	-0.642634	4.22055e-15	NA	NA	6	29832723	HCG4	1
LUSQC	6:29832723:C:G	GTEx/v8	Lung	ENSG00000181126	G	4.94435e-12	-0.440037	4.83817e-16	NA	NA	6	29832723	HLA-V	1
LUSQC	6:29832723:C:G	GTEx/v8	Lung	ENSG00000204616	G	5.77022e-10	-0.397668	2.47473e-07	NA	NA	6	29832723	TRIM31	1
LUSQC	6:29832723:C:G	GTEx/v8	Lung	ENSG00000204618	G	2.68138e-05	-0.225158	6.48296e-08	NA	NA	6	29832723	RNF39	1
LUSQC	6:29832723:C:G	GTEx/v8	Lung	ENSG00000204622	G	7.70065e-13	-0.473142	1.02789e-19	NA	NA	6	29832723	HLA-J	1
LUSQC	6:29832723:C:G	GTEx/v8	Lung	ENSG00000204632	G	1.5419e-06	-0.351241	3.77685e-08	NA	NA	6	29832723	HLA-G	1
LUSQC	6:29832723:C:G	GTEx/v8	Lung	ENSG00000204644	G	1.08613e-40	1.10634	1.05383e-92	NA	NA	6	29832723	ZFP57	1
LUSQC	6:29832723:C:G	GTEx/v8	Lung	ENSG00000228078	G	1.10046e-05	0.403152	1.40153e-16	NA	NA	6	29832723	HLA-U	1
LUSQC	6:29832723:C:G	GTEx/v8	Lung	ENSG00000230521	G	2.37412e-07	0.406453	2.99798e-53	NA	NA	6	29832723	HCG4P7	1
LUSQC	6:29832723:C:G	GTEx/v8	Lung	ENSG00000230795	G	2.59903e-15	-0.61254	1.20099e-40	NA	NA	6	29832723	HLA-K	1
LUSQC	6:29832723:C:G	GTEx/v8	Lung	ENSG00000231130	G	4.02389e-07	-0.464698	7.2083e-08	NA	NA	6	29832723	HLA-T	1
LUSQC	6:29832723:C:G	GTEx/v8	Lung	ENSG00000235821	G	4.92607e-05	-0.247845	3.77654e-36	NA	NA	6	29832723	IFITM4P	1
LUSQC	6:29832723:C:G	GTEx/v8	Lung	ENSG00000237669	G	3.32932e-07	0.29398	3.10372e-25	NA	NA	6	29832723	HCG4P3	1
LUSQC	6:29832723:C:G	GTEx/v8	Lung	ENSG00000239257	G	2.14761e-11	0.425579	7.40511e-63	NA	NA	6	29832723	RPL23AP1	1
LUSQC	6:29832723:C:G	GTEx/v8	Lung	ENSG00000272236	G	1.42538e-05	-0.287212	9.17927e-15	NA	NA	6	29832723	XXbac-BPG170G13.32	1
LUSQC	6:29832840:C:T	GTEx/v8	Lung	ENSG00000066379	T	2.19152e-05	-0.202297	3.92199e-09	T	-	6	29832840	ZNRD1	1
LUSQC	6:29832840:C:T	GTEx/v8	Lung	ENSG00000137312	T	6.37456e-06	0.126698	1.22189e-11	T	+	6	29832840	FLOT1	1
LUSQC	6:29832840:C:T	GTEx/v8	Lung	ENSG00000176998	T	2.72827e-14	-0.642634	4.22055e-15	T	-	6	29832840	HCG4	1
LUSQC	6:29832840:C:T	GTEx/v8	Lung	ENSG00000181126	T	4.94435e-12	-0.440037	4.83817e-16	T	-	6	29832840	HLA-V	1
LUSQC	6:29832840:C:T	GTEx/v8	Lung	ENSG00000204616	T	5.77022e-10	-0.397668	2.47473e-07	T	-	6	29832840	TRIM31	1
LUSQC	6:29832840:C:T	GTEx/v8	Lung	ENSG00000204618	T	2.68138e-05	-0.225158	6.48296e-08	T	-	6	29832840	RNF39	1
LUSQC	6:29832840:C:T	GTEx/v8	Lung	ENSG00000204622	T	7.70065e-13	-0.473142	1.02789e-19	T	-	6	29832840	HLA-J	1
LUSQC	6:29832840:C:T	GTEx/v8	Lung	ENSG00000204632	T	1.5419e-06	-0.351241	3.77685e-08	T	-	6	29832840	HLA-G	1
LUSQC	6:29832840:C:T	GTEx/v8	Lung	ENSG00000204644	T	1.08613e-40	1.10634	1.05383e-92	T	+	6	29832840	ZFP57	1
LUSQC	6:29832840:C:T	GTEx/v8	Lung	ENSG00000228078	T	1.10046e-05	0.403152	1.40153e-16	T	+	6	29832840	HLA-U	1
LUSQC	6:29832840:C:T	GTEx/v8	Lung	ENSG00000230521	T	2.37412e-07	0.406453	2.99798e-53	T	+	6	29832840	HCG4P7	1
LUSQC	6:29832840:C:T	GTEx/v8	Lung	ENSG00000230795	T	2.59903e-15	-0.61254	1.20099e-40	T	-	6	29832840	HLA-K	1
LUSQC	6:29832840:C:T	GTEx/v8	Lung	ENSG00000231130	T	4.02389e-07	-0.464698	7.2083e-08	T	-	6	29832840	HLA-T	1
LUSQC	6:29832840:C:T	GTEx/v8	Lung	ENSG00000235821	T	4.92607e-05	-0.247845	3.77654e-36	T	-	6	29832840	IFITM4P	1
LUSQC	6:29832840:C:T	GTEx/v8	Lung	ENSG00000237669	T	3.32932e-07	0.29398	3.10372e-25	T	+	6	29832840	HCG4P3	1
LUSQC	6:29832840:C:T	GTEx/v8	Lung	ENSG00000239257	T	2.14761e-11	0.425579	7.40511e-63	T	+	6	29832840	RPL23AP1	1
LUSQC	6:29832840:C:T	GTEx/v8	Lung	ENSG00000272236	T	1.42538e-05	-0.287212	9.17927e-15	T	-	6	29832840	XXbac-BPG170G13.32	1
LUSQC	6:29834472:C:T	GTEx/v8	Lung	ENSG00000066379	T	2.19152e-05	-0.202297	3.92199e-09	NA	NA	6	29834472	ZNRD1	1
LUSQC	6:29834472:C:T	GTEx/v8	Lung	ENSG00000137312	T	6.37456e-06	0.126698	1.22189e-11	NA	NA	6	29834472	FLOT1	1
LUSQC	6:29834472:C:T	GTEx/v8	Lung	ENSG00000176998	T	2.72827e-14	-0.642634	4.22055e-15	NA	NA	6	29834472	HCG4	1
LUSQC	6:29834472:C:T	GTEx/v8	Lung	ENSG00000181126	T	4.94435e-12	-0.440037	4.83817e-16	NA	NA	6	29834472	HLA-V	1
LUSQC	6:29834472:C:T	GTEx/v8	Lung	ENSG00000204616	T	5.77022e-10	-0.397668	2.47473e-07	NA	NA	6	29834472	TRIM31	1
LUSQC	6:29834472:C:T	GTEx/v8	Lung	ENSG00000204618	T	2.68138e-05	-0.225158	6.48296e-08	NA	NA	6	29834472	RNF39	1
LUSQC	6:29834472:C:T	GTEx/v8	Lung	ENSG00000204622	T	7.70065e-13	-0.473142	1.02789e-19	NA	NA	6	29834472	HLA-J	1
LUSQC	6:29834472:C:T	GTEx/v8	Lung	ENSG00000204632	T	1.5419e-06	-0.351241	3.77685e-08	NA	NA	6	29834472	HLA-G	1
LUSQC	6:29834472:C:T	GTEx/v8	Lung	ENSG00000204644	T	1.08613e-40	1.10634	1.05383e-92	NA	NA	6	29834472	ZFP57	1
LUSQC	6:29834472:C:T	GTEx/v8	Lung	ENSG00000228078	T	1.10046e-05	0.403152	1.40153e-16	NA	NA	6	29834472	HLA-U	1
LUSQC	6:29834472:C:T	GTEx/v8	Lung	ENSG00000230521	T	2.37412e-07	0.406453	2.99798e-53	NA	NA	6	29834472	HCG4P7	1
LUSQC	6:29834472:C:T	GTEx/v8	Lung	ENSG00000230795	T	2.59903e-15	-0.61254	1.20099e-40	NA	NA	6	29834472	HLA-K	1
LUSQC	6:29834472:C:T	GTEx/v8	Lung	ENSG00000231130	T	4.02389e-07	-0.464698	7.2083e-08	NA	NA	6	29834472	HLA-T	1
LUSQC	6:29834472:C:T	GTEx/v8	Lung	ENSG00000235821	T	4.92607e-05	-0.247845	3.77654e-36	NA	NA	6	29834472	IFITM4P	1
LUSQC	6:29834472:C:T	GTEx/v8	Lung	ENSG00000237669	T	3.32932e-07	0.29398	3.10372e-25	NA	NA	6	29834472	HCG4P3	1
LUSQC	6:29834472:C:T	GTEx/v8	Lung	ENSG00000239257	T	2.14761e-11	0.425579	7.40511e-63	NA	NA	6	29834472	RPL23AP1	1
LUSQC	6:29834472:C:T	GTEx/v8	Lung	ENSG00000272236	T	1.42538e-05	-0.287212	9.17927e-15	NA	NA	6	29834472	XXbac-BPG170G13.32	1
LUSQC	6:29834805:A:G	GTEx/v8	Lung	ENSG00000066379	G	4.76988e-05	-0.194738	3.92199e-09	NA	NA	6	29834805	ZNRD1	1
LUSQC	6:29834805:A:G	GTEx/v8	Lung	ENSG00000137312	G	2.13699e-06	0.133417	1.22189e-11	NA	NA	6	29834805	FLOT1	1
LUSQC	6:29834805:A:G	GTEx/v8	Lung	ENSG00000176998	G	1.51515e-14	-0.651132	4.22055e-15	NA	NA	6	29834805	HCG4	1
LUSQC	6:29834805:A:G	GTEx/v8	Lung	ENSG00000181126	G	1.93573e-12	-0.449726	4.83817e-16	NA	NA	6	29834805	HLA-V	1
LUSQC	6:29834805:A:G	GTEx/v8	Lung	ENSG00000204616	G	1.04624e-09	-0.393388	2.47473e-07	NA	NA	6	29834805	TRIM31	1
LUSQC	6:29834805:A:G	GTEx/v8	Lung	ENSG00000204618	G	4.30294e-05	-0.220311	6.48296e-08	NA	NA	6	29834805	RNF39	1
LUSQC	6:29834805:A:G	GTEx/v8	Lung	ENSG00000204622	G	6.61032e-12	-0.456124	1.02789e-19	NA	NA	6	29834805	HLA-J	1
LUSQC	6:29834805:A:G	GTEx/v8	Lung	ENSG00000204632	G	4.15203e-07	-0.370877	3.77685e-08	NA	NA	6	29834805	HLA-G	1
LUSQC	6:29834805:A:G	GTEx/v8	Lung	ENSG00000204644	G	1.31715e-39	1.09795	1.05383e-92	NA	NA	6	29834805	ZFP57	1
LUSQC	6:29834805:A:G	GTEx/v8	Lung	ENSG00000214922	G	0.000307982	0.132961	7.76344e-16	NA	NA	6	29834805	HLA-F-AS1	1
LUSQC	6:29834805:A:G	GTEx/v8	Lung	ENSG00000228078	G	4.59103e-05	0.37575	1.40153e-16	NA	NA	6	29834805	HLA-U	1
LUSQC	6:29834805:A:G	GTEx/v8	Lung	ENSG00000230521	G	9.0116e-08	0.421669	2.99798e-53	NA	NA	6	29834805	HCG4P7	1
LUSQC	6:29834805:A:G	GTEx/v8	Lung	ENSG00000230795	G	2.6092e-16	-0.635218	1.20099e-40	NA	NA	6	29834805	HLA-K	1
LUSQC	6:29834805:A:G	GTEx/v8	Lung	ENSG00000231130	G	8.8733e-07	-0.452833	7.2083e-08	NA	NA	6	29834805	HLA-T	1
LUSQC	6:29834805:A:G	GTEx/v8	Lung	ENSG00000235821	G	7.9736e-05	-0.241951	3.77654e-36	NA	NA	6	29834805	IFITM4P	1
LUSQC	6:29834805:A:G	GTEx/v8	Lung	ENSG00000237669	G	8.8829e-07	0.284502	3.10372e-25	NA	NA	6	29834805	HCG4P3	1
LUSQC	6:29834805:A:G	GTEx/v8	Lung	ENSG00000239257	G	1.56252e-12	0.449771	7.40511e-63	NA	NA	6	29834805	RPL23AP1	1
LUSQC	6:29834805:A:G	GTEx/v8	Lung	ENSG00000272236	G	2.15621e-05	-0.282353	9.17927e-15	NA	NA	6	29834805	XXbac-BPG170G13.32	1
LUSQC	6:29836463:C:T	GTEx/v8	Lung	ENSG00000066379	T	4.76988e-05	-0.194738	3.92199e-09	NA	NA	6	29836463	ZNRD1	1
LUSQC	6:29836463:C:T	GTEx/v8	Lung	ENSG00000137312	T	2.13699e-06	0.133417	1.22189e-11	NA	NA	6	29836463	FLOT1	1
LUSQC	6:29836463:C:T	GTEx/v8	Lung	ENSG00000176998	T	1.51515e-14	-0.651132	4.22055e-15	NA	NA	6	29836463	HCG4	1
LUSQC	6:29836463:C:T	GTEx/v8	Lung	ENSG00000181126	T	1.93573e-12	-0.449726	4.83817e-16	NA	NA	6	29836463	HLA-V	1
LUSQC	6:29836463:C:T	GTEx/v8	Lung	ENSG00000204616	T	1.04624e-09	-0.393388	2.47473e-07	NA	NA	6	29836463	TRIM31	1
LUSQC	6:29836463:C:T	GTEx/v8	Lung	ENSG00000204618	T	4.30294e-05	-0.220311	6.48296e-08	NA	NA	6	29836463	RNF39	1
LUSQC	6:29836463:C:T	GTEx/v8	Lung	ENSG00000204622	T	6.61032e-12	-0.456124	1.02789e-19	NA	NA	6	29836463	HLA-J	1
LUSQC	6:29836463:C:T	GTEx/v8	Lung	ENSG00000204632	T	4.15203e-07	-0.370877	3.77685e-08	NA	NA	6	29836463	HLA-G	1
LUSQC	6:29836463:C:T	GTEx/v8	Lung	ENSG00000204644	T	1.31715e-39	1.09795	1.05383e-92	NA	NA	6	29836463	ZFP57	1
LUSQC	6:29836463:C:T	GTEx/v8	Lung	ENSG00000214922	T	0.000307982	0.132961	7.76344e-16	NA	NA	6	29836463	HLA-F-AS1	1
LUSQC	6:29836463:C:T	GTEx/v8	Lung	ENSG00000228078	T	4.59103e-05	0.37575	1.40153e-16	NA	NA	6	29836463	HLA-U	1
LUSQC	6:29836463:C:T	GTEx/v8	Lung	ENSG00000230521	T	9.0116e-08	0.421669	2.99798e-53	NA	NA	6	29836463	HCG4P7	1
LUSQC	6:29836463:C:T	GTEx/v8	Lung	ENSG00000230795	T	2.6092e-16	-0.635218	1.20099e-40	NA	NA	6	29836463	HLA-K	1
LUSQC	6:29836463:C:T	GTEx/v8	Lung	ENSG00000231130	T	8.8733e-07	-0.452833	7.2083e-08	NA	NA	6	29836463	HLA-T	1
LUSQC	6:29836463:C:T	GTEx/v8	Lung	ENSG00000235821	T	7.9736e-05	-0.241951	3.77654e-36	NA	NA	6	29836463	IFITM4P	1
LUSQC	6:29836463:C:T	GTEx/v8	Lung	ENSG00000237669	T	8.8829e-07	0.284502	3.10372e-25	NA	NA	6	29836463	HCG4P3	1
LUSQC	6:29836463:C:T	GTEx/v8	Lung	ENSG00000239257	T	1.56252e-12	0.449771	7.40511e-63	NA	NA	6	29836463	RPL23AP1	1
LUSQC	6:29836463:C:T	GTEx/v8	Lung	ENSG00000272236	T	2.15621e-05	-0.282353	9.17927e-15	NA	NA	6	29836463	XXbac-BPG170G13.32	1
LUSQC	6:29836647:C:G	GTEx/v8	Lung	ENSG00000066379	C	4.76988e-05	-0.194738	3.92199e-09	NA	NA	6	29836647	ZNRD1	1
LUSQC	6:29836647:C:G	GTEx/v8	Lung	ENSG00000137312	C	2.13699e-06	0.133417	1.22189e-11	NA	NA	6	29836647	FLOT1	1
LUSQC	6:29836647:C:G	GTEx/v8	Lung	ENSG00000176998	C	1.51515e-14	-0.651132	4.22055e-15	NA	NA	6	29836647	HCG4	1
LUSQC	6:29836647:C:G	GTEx/v8	Lung	ENSG00000181126	C	1.93573e-12	-0.449726	4.83817e-16	NA	NA	6	29836647	HLA-V	1
LUSQC	6:29836647:C:G	GTEx/v8	Lung	ENSG00000204616	C	1.04624e-09	-0.393388	2.47473e-07	NA	NA	6	29836647	TRIM31	1
LUSQC	6:29836647:C:G	GTEx/v8	Lung	ENSG00000204618	C	4.30294e-05	-0.220311	6.48296e-08	NA	NA	6	29836647	RNF39	1
LUSQC	6:29836647:C:G	GTEx/v8	Lung	ENSG00000204622	C	6.61032e-12	-0.456124	1.02789e-19	NA	NA	6	29836647	HLA-J	1
LUSQC	6:29836647:C:G	GTEx/v8	Lung	ENSG00000204632	C	4.15203e-07	-0.370877	3.77685e-08	NA	NA	6	29836647	HLA-G	1
LUSQC	6:29836647:C:G	GTEx/v8	Lung	ENSG00000204644	C	1.31715e-39	1.09795	1.05383e-92	NA	NA	6	29836647	ZFP57	1
LUSQC	6:29836647:C:G	GTEx/v8	Lung	ENSG00000214922	C	0.000307982	0.132961	7.76344e-16	NA	NA	6	29836647	HLA-F-AS1	1
LUSQC	6:29836647:C:G	GTEx/v8	Lung	ENSG00000228078	C	4.59103e-05	0.37575	1.40153e-16	NA	NA	6	29836647	HLA-U	1
LUSQC	6:29836647:C:G	GTEx/v8	Lung	ENSG00000230521	C	9.0116e-08	0.421669	2.99798e-53	NA	NA	6	29836647	HCG4P7	1
LUSQC	6:29836647:C:G	GTEx/v8	Lung	ENSG00000230795	C	2.6092e-16	-0.635218	1.20099e-40	NA	NA	6	29836647	HLA-K	1
LUSQC	6:29836647:C:G	GTEx/v8	Lung	ENSG00000231130	C	8.8733e-07	-0.452833	7.2083e-08	NA	NA	6	29836647	HLA-T	1
LUSQC	6:29836647:C:G	GTEx/v8	Lung	ENSG00000235821	C	7.9736e-05	-0.241951	3.77654e-36	NA	NA	6	29836647	IFITM4P	1
LUSQC	6:29836647:C:G	GTEx/v8	Lung	ENSG00000237669	C	8.8829e-07	0.284502	3.10372e-25	NA	NA	6	29836647	HCG4P3	1
LUSQC	6:29836647:C:G	GTEx/v8	Lung	ENSG00000239257	C	1.56252e-12	0.449771	7.40511e-63	NA	NA	6	29836647	RPL23AP1	1
LUSQC	6:29836647:C:G	GTEx/v8	Lung	ENSG00000272236	C	2.15621e-05	-0.282353	9.17927e-15	NA	NA	6	29836647	XXbac-BPG170G13.32	1
LUSQC	6:29837158:C:T	GTEx/v8	Lung	ENSG00000066379	T	2.19152e-05	-0.202297	3.92199e-09	NA	NA	6	29837158	ZNRD1	1
LUSQC	6:29837158:C:T	GTEx/v8	Lung	ENSG00000137312	T	6.37456e-06	0.126698	1.22189e-11	NA	NA	6	29837158	FLOT1	1
LUSQC	6:29837158:C:T	GTEx/v8	Lung	ENSG00000176998	T	2.72827e-14	-0.642634	4.22055e-15	NA	NA	6	29837158	HCG4	1
LUSQC	6:29837158:C:T	GTEx/v8	Lung	ENSG00000181126	T	4.94435e-12	-0.440037	4.83817e-16	NA	NA	6	29837158	HLA-V	1
LUSQC	6:29837158:C:T	GTEx/v8	Lung	ENSG00000204616	T	5.77022e-10	-0.397668	2.47473e-07	NA	NA	6	29837158	TRIM31	1
LUSQC	6:29837158:C:T	GTEx/v8	Lung	ENSG00000204618	T	2.68138e-05	-0.225158	6.48296e-08	NA	NA	6	29837158	RNF39	1
LUSQC	6:29837158:C:T	GTEx/v8	Lung	ENSG00000204622	T	7.70065e-13	-0.473142	1.02789e-19	NA	NA	6	29837158	HLA-J	1
LUSQC	6:29837158:C:T	GTEx/v8	Lung	ENSG00000204632	T	1.5419e-06	-0.351241	3.77685e-08	NA	NA	6	29837158	HLA-G	1
LUSQC	6:29837158:C:T	GTEx/v8	Lung	ENSG00000204644	T	1.08613e-40	1.10634	1.05383e-92	NA	NA	6	29837158	ZFP57	1
LUSQC	6:29837158:C:T	GTEx/v8	Lung	ENSG00000228078	T	1.10046e-05	0.403152	1.40153e-16	NA	NA	6	29837158	HLA-U	1
LUSQC	6:29837158:C:T	GTEx/v8	Lung	ENSG00000230521	T	2.37412e-07	0.406453	2.99798e-53	NA	NA	6	29837158	HCG4P7	1
LUSQC	6:29837158:C:T	GTEx/v8	Lung	ENSG00000230795	T	2.59903e-15	-0.61254	1.20099e-40	NA	NA	6	29837158	HLA-K	1
LUSQC	6:29837158:C:T	GTEx/v8	Lung	ENSG00000231130	T	4.02389e-07	-0.464698	7.2083e-08	NA	NA	6	29837158	HLA-T	1
LUSQC	6:29837158:C:T	GTEx/v8	Lung	ENSG00000235821	T	4.92607e-05	-0.247845	3.77654e-36	NA	NA	6	29837158	IFITM4P	1
LUSQC	6:29837158:C:T	GTEx/v8	Lung	ENSG00000237669	T	3.32932e-07	0.29398	3.10372e-25	NA	NA	6	29837158	HCG4P3	1
LUSQC	6:29837158:C:T	GTEx/v8	Lung	ENSG00000239257	T	2.14761e-11	0.425579	7.40511e-63	NA	NA	6	29837158	RPL23AP1	1
LUSQC	6:29837158:C:T	GTEx/v8	Lung	ENSG00000272236	T	1.42538e-05	-0.287212	9.17927e-15	NA	NA	6	29837158	XXbac-BPG170G13.32	1
LUSQC	6:29837507:A:G	GTEx/v8	Lung	ENSG00000066379	A	2.19152e-05	-0.202297	3.92199e-09	A	-	6	29837507	ZNRD1	1
LUSQC	6:29837507:A:G	GTEx/v8	Lung	ENSG00000137312	A	6.37456e-06	0.126698	1.22189e-11	A	+	6	29837507	FLOT1	1
LUSQC	6:29837507:A:G	GTEx/v8	Lung	ENSG00000176998	A	2.72827e-14	-0.642634	4.22055e-15	A	-	6	29837507	HCG4	1
LUSQC	6:29837507:A:G	GTEx/v8	Lung	ENSG00000181126	A	4.94435e-12	-0.440037	4.83817e-16	A	-	6	29837507	HLA-V	1
LUSQC	6:29837507:A:G	GTEx/v8	Lung	ENSG00000204616	A	5.77022e-10	-0.397668	2.47473e-07	A	-	6	29837507	TRIM31	1
LUSQC	6:29837507:A:G	GTEx/v8	Lung	ENSG00000204618	A	2.68138e-05	-0.225158	6.48296e-08	A	-	6	29837507	RNF39	1
LUSQC	6:29837507:A:G	GTEx/v8	Lung	ENSG00000204622	A	7.70065e-13	-0.473142	1.02789e-19	A	-	6	29837507	HLA-J	1
LUSQC	6:29837507:A:G	GTEx/v8	Lung	ENSG00000204632	A	1.5419e-06	-0.351241	3.77685e-08	A	-	6	29837507	HLA-G	1
LUSQC	6:29837507:A:G	GTEx/v8	Lung	ENSG00000204644	A	1.08613e-40	1.10634	1.05383e-92	A	+	6	29837507	ZFP57	1
LUSQC	6:29837507:A:G	GTEx/v8	Lung	ENSG00000228078	A	1.10046e-05	0.403152	1.40153e-16	A	+	6	29837507	HLA-U	1
LUSQC	6:29837507:A:G	GTEx/v8	Lung	ENSG00000230521	A	2.37412e-07	0.406453	2.99798e-53	A	+	6	29837507	HCG4P7	1
LUSQC	6:29837507:A:G	GTEx/v8	Lung	ENSG00000230795	A	2.59903e-15	-0.61254	1.20099e-40	A	-	6	29837507	HLA-K	1
LUSQC	6:29837507:A:G	GTEx/v8	Lung	ENSG00000231130	A	4.02389e-07	-0.464698	7.2083e-08	A	-	6	29837507	HLA-T	1
LUSQC	6:29837507:A:G	GTEx/v8	Lung	ENSG00000235821	A	4.92607e-05	-0.247845	3.77654e-36	A	-	6	29837507	IFITM4P	1
LUSQC	6:29837507:A:G	GTEx/v8	Lung	ENSG00000237669	A	3.32932e-07	0.29398	3.10372e-25	A	+	6	29837507	HCG4P3	1
LUSQC	6:29837507:A:G	GTEx/v8	Lung	ENSG00000239257	A	2.14761e-11	0.425579	7.40511e-63	A	+	6	29837507	RPL23AP1	1
LUSQC	6:29837507:A:G	GTEx/v8	Lung	ENSG00000272236	A	1.42538e-05	-0.287212	9.17927e-15	A	-	6	29837507	XXbac-BPG170G13.32	1
LUSQC	6:29839672:C:T	GTEx/v8	Lung	ENSG00000066379	C	4.76988e-05	-0.194738	3.92199e-09	C	-	6	29839672	ZNRD1	1
LUSQC	6:29839672:C:T	GTEx/v8	Lung	ENSG00000137312	C	2.13699e-06	0.133417	1.22189e-11	C	+	6	29839672	FLOT1	1
LUSQC	6:29839672:C:T	GTEx/v8	Lung	ENSG00000176998	C	1.51515e-14	-0.651132	4.22055e-15	C	-	6	29839672	HCG4	1
LUSQC	6:29839672:C:T	GTEx/v8	Lung	ENSG00000181126	C	1.93573e-12	-0.449726	4.83817e-16	C	-	6	29839672	HLA-V	1
LUSQC	6:29839672:C:T	GTEx/v8	Lung	ENSG00000204616	C	1.04624e-09	-0.393388	2.47473e-07	C	-	6	29839672	TRIM31	1
LUSQC	6:29839672:C:T	GTEx/v8	Lung	ENSG00000204618	C	4.30294e-05	-0.220311	6.48296e-08	C	-	6	29839672	RNF39	1
LUSQC	6:29839672:C:T	GTEx/v8	Lung	ENSG00000204622	C	6.61032e-12	-0.456124	1.02789e-19	C	-	6	29839672	HLA-J	1
LUSQC	6:29839672:C:T	GTEx/v8	Lung	ENSG00000204632	C	4.15203e-07	-0.370877	3.77685e-08	C	-	6	29839672	HLA-G	1
LUSQC	6:29839672:C:T	GTEx/v8	Lung	ENSG00000204644	C	1.31715e-39	1.09795	1.05383e-92	C	+	6	29839672	ZFP57	1
LUSQC	6:29839672:C:T	GTEx/v8	Lung	ENSG00000214922	C	0.000307982	0.132961	7.76344e-16	C	+	6	29839672	HLA-F-AS1	1
LUSQC	6:29839672:C:T	GTEx/v8	Lung	ENSG00000228078	C	4.59103e-05	0.37575	1.40153e-16	C	+	6	29839672	HLA-U	1
LUSQC	6:29839672:C:T	GTEx/v8	Lung	ENSG00000230521	C	9.0116e-08	0.421669	2.99798e-53	C	+	6	29839672	HCG4P7	1
LUSQC	6:29839672:C:T	GTEx/v8	Lung	ENSG00000230795	C	2.6092e-16	-0.635218	1.20099e-40	C	-	6	29839672	HLA-K	1
LUSQC	6:29839672:C:T	GTEx/v8	Lung	ENSG00000231130	C	8.8733e-07	-0.452833	7.2083e-08	C	-	6	29839672	HLA-T	1
LUSQC	6:29839672:C:T	GTEx/v8	Lung	ENSG00000235821	C	7.9736e-05	-0.241951	3.77654e-36	C	-	6	29839672	IFITM4P	1
LUSQC	6:29839672:C:T	GTEx/v8	Lung	ENSG00000237669	C	8.8829e-07	0.284502	3.10372e-25	C	+	6	29839672	HCG4P3	1
LUSQC	6:29839672:C:T	GTEx/v8	Lung	ENSG00000239257	C	1.56252e-12	0.449771	7.40511e-63	C	+	6	29839672	RPL23AP1	1
LUSQC	6:29839672:C:T	GTEx/v8	Lung	ENSG00000272236	C	2.15621e-05	-0.282353	9.17927e-15	C	-	6	29839672	XXbac-BPG170G13.32	1
LUSQC	6:29840156:A:G	GTEx/v8	Lung	ENSG00000066379	A	4.76988e-05	-0.194738	3.92199e-09	NA	NA	6	29840156	ZNRD1	1
LUSQC	6:29840156:A:G	GTEx/v8	Lung	ENSG00000137312	A	2.13699e-06	0.133417	1.22189e-11	NA	NA	6	29840156	FLOT1	1
LUSQC	6:29840156:A:G	GTEx/v8	Lung	ENSG00000176998	A	1.51515e-14	-0.651132	4.22055e-15	NA	NA	6	29840156	HCG4	1
LUSQC	6:29840156:A:G	GTEx/v8	Lung	ENSG00000181126	A	1.93573e-12	-0.449726	4.83817e-16	NA	NA	6	29840156	HLA-V	1
LUSQC	6:29840156:A:G	GTEx/v8	Lung	ENSG00000204616	A	1.04624e-09	-0.393388	2.47473e-07	NA	NA	6	29840156	TRIM31	1
LUSQC	6:29840156:A:G	GTEx/v8	Lung	ENSG00000204618	A	4.30294e-05	-0.220311	6.48296e-08	NA	NA	6	29840156	RNF39	1
LUSQC	6:29840156:A:G	GTEx/v8	Lung	ENSG00000204622	A	6.61032e-12	-0.456124	1.02789e-19	NA	NA	6	29840156	HLA-J	1
LUSQC	6:29840156:A:G	GTEx/v8	Lung	ENSG00000204632	A	4.15203e-07	-0.370877	3.77685e-08	NA	NA	6	29840156	HLA-G	1
LUSQC	6:29840156:A:G	GTEx/v8	Lung	ENSG00000204644	A	1.31715e-39	1.09795	1.05383e-92	NA	NA	6	29840156	ZFP57	1
LUSQC	6:29840156:A:G	GTEx/v8	Lung	ENSG00000214922	A	0.000307982	0.132961	7.76344e-16	NA	NA	6	29840156	HLA-F-AS1	1
LUSQC	6:29840156:A:G	GTEx/v8	Lung	ENSG00000228078	A	4.59103e-05	0.37575	1.40153e-16	NA	NA	6	29840156	HLA-U	1
LUSQC	6:29840156:A:G	GTEx/v8	Lung	ENSG00000230521	A	9.0116e-08	0.421669	2.99798e-53	NA	NA	6	29840156	HCG4P7	1
LUSQC	6:29840156:A:G	GTEx/v8	Lung	ENSG00000230795	A	2.6092e-16	-0.635218	1.20099e-40	NA	NA	6	29840156	HLA-K	1
LUSQC	6:29840156:A:G	GTEx/v8	Lung	ENSG00000231130	A	8.8733e-07	-0.452833	7.2083e-08	NA	NA	6	29840156	HLA-T	1
LUSQC	6:29840156:A:G	GTEx/v8	Lung	ENSG00000235821	A	7.9736e-05	-0.241951	3.77654e-36	NA	NA	6	29840156	IFITM4P	1
LUSQC	6:29840156:A:G	GTEx/v8	Lung	ENSG00000237669	A	8.8829e-07	0.284502	3.10372e-25	NA	NA	6	29840156	HCG4P3	1
LUSQC	6:29840156:A:G	GTEx/v8	Lung	ENSG00000239257	A	1.56252e-12	0.449771	7.40511e-63	NA	NA	6	29840156	RPL23AP1	1
LUSQC	6:29840156:A:G	GTEx/v8	Lung	ENSG00000272236	A	2.15621e-05	-0.282353	9.17927e-15	NA	NA	6	29840156	XXbac-BPG170G13.32	1
LUSQC	6:29842451:A:G	GTEx/v8	Lung	ENSG00000066379	G	2.36576e-05	-0.199744	3.92199e-09	G	-	6	29842451	ZNRD1	1
LUSQC	6:29842451:A:G	GTEx/v8	Lung	ENSG00000137312	G	1.95865e-05	0.11895	1.22189e-11	G	+	6	29842451	FLOT1	1
LUSQC	6:29842451:A:G	GTEx/v8	Lung	ENSG00000176998	G	1.58626e-14	-0.642513	4.22055e-15	G	-	6	29842451	HCG4	1
LUSQC	6:29842451:A:G	GTEx/v8	Lung	ENSG00000181126	G	1.21095e-11	-0.428529	4.83817e-16	G	-	6	29842451	HLA-V	1
LUSQC	6:29842451:A:G	GTEx/v8	Lung	ENSG00000204616	G	1.83107e-10	-0.405052	2.47473e-07	G	-	6	29842451	TRIM31	1
LUSQC	6:29842451:A:G	GTEx/v8	Lung	ENSG00000204618	G	3.8136e-05	-0.219006	6.48296e-08	G	-	6	29842451	RNF39	1
LUSQC	6:29842451:A:G	GTEx/v8	Lung	ENSG00000204622	G	4.15554e-12	-0.454506	1.02789e-19	G	-	6	29842451	HLA-J	1
LUSQC	6:29842451:A:G	GTEx/v8	Lung	ENSG00000204632	G	2.72474e-06	-0.340051	3.77685e-08	G	-	6	29842451	HLA-G	1
LUSQC	6:29842451:A:G	GTEx/v8	Lung	ENSG00000204644	G	2.6058e-40	1.09236	1.05383e-92	G	+	6	29842451	ZFP57	1
LUSQC	6:29842451:A:G	GTEx/v8	Lung	ENSG00000228078	G	9.21199e-06	0.403069	1.40153e-16	G	+	6	29842451	HLA-U	1
LUSQC	6:29842451:A:G	GTEx/v8	Lung	ENSG00000230521	G	1.9639e-07	0.405595	2.99798e-53	G	+	6	29842451	HCG4P7	1
LUSQC	6:29842451:A:G	GTEx/v8	Lung	ENSG00000230795	G	6.96167e-15	-0.598365	1.20099e-40	G	-	6	29842451	HLA-K	1
LUSQC	6:29842451:A:G	GTEx/v8	Lung	ENSG00000231130	G	1.47769e-06	-0.43822	7.2083e-08	G	-	6	29842451	HLA-T	1
LUSQC	6:29842451:A:G	GTEx/v8	Lung	ENSG00000235821	G	2.50934e-05	-0.254882	3.77654e-36	G	-	6	29842451	IFITM4P	1
LUSQC	6:29842451:A:G	GTEx/v8	Lung	ENSG00000237669	G	1.10008e-06	0.278596	3.10372e-25	G	+	6	29842451	HCG4P3	1
LUSQC	6:29842451:A:G	GTEx/v8	Lung	ENSG00000239257	G	7.94085e-12	0.43049	7.40511e-63	G	+	6	29842451	RPL23AP1	1
LUSQC	6:29842451:A:G	GTEx/v8	Lung	ENSG00000272236	G	4.06238e-05	-0.269533	9.17927e-15	G	-	6	29842451	XXbac-BPG170G13.32	1
LUSQC	6:29842545:C:T	GTEx/v8	Lung	ENSG00000066379	T	2.19152e-05	-0.202297	3.92199e-09	NA	NA	6	29842545	ZNRD1	1
LUSQC	6:29842545:C:T	GTEx/v8	Lung	ENSG00000137312	T	6.37456e-06	0.126698	1.22189e-11	NA	NA	6	29842545	FLOT1	1
LUSQC	6:29842545:C:T	GTEx/v8	Lung	ENSG00000176998	T	2.72827e-14	-0.642634	4.22055e-15	NA	NA	6	29842545	HCG4	1
LUSQC	6:29842545:C:T	GTEx/v8	Lung	ENSG00000181126	T	4.94435e-12	-0.440037	4.83817e-16	NA	NA	6	29842545	HLA-V	1
LUSQC	6:29842545:C:T	GTEx/v8	Lung	ENSG00000204616	T	5.77022e-10	-0.397668	2.47473e-07	NA	NA	6	29842545	TRIM31	1
LUSQC	6:29842545:C:T	GTEx/v8	Lung	ENSG00000204618	T	2.68138e-05	-0.225158	6.48296e-08	NA	NA	6	29842545	RNF39	1
LUSQC	6:29842545:C:T	GTEx/v8	Lung	ENSG00000204622	T	7.70065e-13	-0.473142	1.02789e-19	NA	NA	6	29842545	HLA-J	1
LUSQC	6:29842545:C:T	GTEx/v8	Lung	ENSG00000204632	T	1.5419e-06	-0.351241	3.77685e-08	NA	NA	6	29842545	HLA-G	1
LUSQC	6:29842545:C:T	GTEx/v8	Lung	ENSG00000204644	T	1.08613e-40	1.10634	1.05383e-92	NA	NA	6	29842545	ZFP57	1
LUSQC	6:29842545:C:T	GTEx/v8	Lung	ENSG00000228078	T	1.10046e-05	0.403152	1.40153e-16	NA	NA	6	29842545	HLA-U	1
LUSQC	6:29842545:C:T	GTEx/v8	Lung	ENSG00000230521	T	2.37412e-07	0.406453	2.99798e-53	NA	NA	6	29842545	HCG4P7	1
LUSQC	6:29842545:C:T	GTEx/v8	Lung	ENSG00000230795	T	2.59903e-15	-0.61254	1.20099e-40	NA	NA	6	29842545	HLA-K	1
LUSQC	6:29842545:C:T	GTEx/v8	Lung	ENSG00000231130	T	4.02389e-07	-0.464698	7.2083e-08	NA	NA	6	29842545	HLA-T	1
LUSQC	6:29842545:C:T	GTEx/v8	Lung	ENSG00000235821	T	4.92607e-05	-0.247845	3.77654e-36	NA	NA	6	29842545	IFITM4P	1
LUSQC	6:29842545:C:T	GTEx/v8	Lung	ENSG00000237669	T	3.32932e-07	0.29398	3.10372e-25	NA	NA	6	29842545	HCG4P3	1
LUSQC	6:29842545:C:T	GTEx/v8	Lung	ENSG00000239257	T	2.14761e-11	0.425579	7.40511e-63	NA	NA	6	29842545	RPL23AP1	1
LUSQC	6:29842545:C:T	GTEx/v8	Lung	ENSG00000272236	T	1.42538e-05	-0.287212	9.17927e-15	NA	NA	6	29842545	XXbac-BPG170G13.32	1
LUSQC	6:29850720:C:T	GTEx/v8	Lung	ENSG00000066379	C	0.000121475	-0.243468	3.92199e-09	NA	NA	6	29850720	ZNRD1	1
LUSQC	6:29850720:C:T	GTEx/v8	Lung	ENSG00000137312	C	3.93943e-13	0.265497	1.22189e-11	NA	NA	6	29850720	FLOT1	1
LUSQC	6:29850720:C:T	GTEx/v8	Lung	ENSG00000146112	C	9.30441e-06	-0.173099	0.000160766	NA	NA	6	29850720	PPP1R18	1
LUSQC	6:29850720:C:T	GTEx/v8	Lung	ENSG00000176998	C	6.11433e-08	-0.616376	4.22055e-15	NA	NA	6	29850720	HCG4	1
LUSQC	6:29850720:C:T	GTEx/v8	Lung	ENSG00000181126	C	1.62589e-07	-0.447724	4.83817e-16	NA	NA	6	29850720	HLA-V	1
LUSQC	6:29850720:C:T	GTEx/v8	Lung	ENSG00000204616	C	1.33677e-09	-0.516704	2.47473e-07	NA	NA	6	29850720	TRIM31	1
LUSQC	6:29850720:C:T	GTEx/v8	Lung	ENSG00000204622	C	1.70343e-09	-0.532086	1.02789e-19	NA	NA	6	29850720	HLA-J	1
LUSQC	6:29850720:C:T	GTEx/v8	Lung	ENSG00000204632	C	7.88007e-10	-0.591262	3.77685e-08	NA	NA	6	29850720	HLA-G	1
LUSQC	6:29850720:C:T	GTEx/v8	Lung	ENSG00000204644	C	4.05456e-16	0.949746	1.05383e-92	NA	NA	6	29850720	ZFP57	1
LUSQC	6:29850720:C:T	GTEx/v8	Lung	ENSG00000214894	C	0.000270129	0.362859	1.57076e-05	NA	NA	6	29850720	LINC00243	1
LUSQC	6:29850720:C:T	GTEx/v8	Lung	ENSG00000230521	C	6.27344e-05	0.420179	2.99798e-53	NA	NA	6	29850720	HCG4P7	1
LUSQC	6:29850720:C:T	GTEx/v8	Lung	ENSG00000230795	C	1.29198e-13	-0.764363	1.20099e-40	NA	NA	6	29850720	HLA-K	1
LUSQC	6:29850720:C:T	GTEx/v8	Lung	ENSG00000231130	C	2.64882e-07	-0.625883	7.2083e-08	NA	NA	6	29850720	HLA-T	1
LUSQC	6:29850720:C:T	GTEx/v8	Lung	ENSG00000239257	C	1.63352e-06	0.409232	7.40511e-63	NA	NA	6	29850720	RPL23AP1	1
LUSQC	6:29850825:A:AT	GTEx/v8	Lung	ENSG00000066379	A	4.76988e-05	-0.194738	3.92199e-09	NA	NA	6	29850825	ZNRD1	1
LUSQC	6:29850825:A:AT	GTEx/v8	Lung	ENSG00000137312	A	2.13699e-06	0.133417	1.22189e-11	NA	NA	6	29850825	FLOT1	1
LUSQC	6:29850825:A:AT	GTEx/v8	Lung	ENSG00000176998	A	1.51515e-14	-0.651132	4.22055e-15	NA	NA	6	29850825	HCG4	1
LUSQC	6:29850825:A:AT	GTEx/v8	Lung	ENSG00000181126	A	1.93573e-12	-0.449726	4.83817e-16	NA	NA	6	29850825	HLA-V	1
LUSQC	6:29850825:A:AT	GTEx/v8	Lung	ENSG00000204616	A	1.04624e-09	-0.393388	2.47473e-07	NA	NA	6	29850825	TRIM31	1
LUSQC	6:29850825:A:AT	GTEx/v8	Lung	ENSG00000204618	A	4.30294e-05	-0.220311	6.48296e-08	NA	NA	6	29850825	RNF39	1
LUSQC	6:29850825:A:AT	GTEx/v8	Lung	ENSG00000204622	A	6.61032e-12	-0.456124	1.02789e-19	NA	NA	6	29850825	HLA-J	1
LUSQC	6:29850825:A:AT	GTEx/v8	Lung	ENSG00000204632	A	4.15203e-07	-0.370877	3.77685e-08	NA	NA	6	29850825	HLA-G	1
LUSQC	6:29850825:A:AT	GTEx/v8	Lung	ENSG00000204644	A	1.31715e-39	1.09795	1.05383e-92	NA	NA	6	29850825	ZFP57	1
LUSQC	6:29850825:A:AT	GTEx/v8	Lung	ENSG00000214922	A	0.000307982	0.132961	7.76344e-16	NA	NA	6	29850825	HLA-F-AS1	1
LUSQC	6:29850825:A:AT	GTEx/v8	Lung	ENSG00000228078	A	4.59103e-05	0.37575	1.40153e-16	NA	NA	6	29850825	HLA-U	1
LUSQC	6:29850825:A:AT	GTEx/v8	Lung	ENSG00000230521	A	9.0116e-08	0.421669	2.99798e-53	NA	NA	6	29850825	HCG4P7	1
LUSQC	6:29850825:A:AT	GTEx/v8	Lung	ENSG00000230795	A	2.6092e-16	-0.635218	1.20099e-40	NA	NA	6	29850825	HLA-K	1
LUSQC	6:29850825:A:AT	GTEx/v8	Lung	ENSG00000231130	A	8.8733e-07	-0.452833	7.2083e-08	NA	NA	6	29850825	HLA-T	1
LUSQC	6:29850825:A:AT	GTEx/v8	Lung	ENSG00000235821	A	7.9736e-05	-0.241951	3.77654e-36	NA	NA	6	29850825	IFITM4P	1
LUSQC	6:29850825:A:AT	GTEx/v8	Lung	ENSG00000237669	A	8.8829e-07	0.284502	3.10372e-25	NA	NA	6	29850825	HCG4P3	1
LUSQC	6:29850825:A:AT	GTEx/v8	Lung	ENSG00000239257	A	1.56252e-12	0.449771	7.40511e-63	NA	NA	6	29850825	RPL23AP1	1
LUSQC	6:29850825:A:AT	GTEx/v8	Lung	ENSG00000272236	A	2.15621e-05	-0.282353	9.17927e-15	NA	NA	6	29850825	XXbac-BPG170G13.32	1
LUSQC	6:29852809:C:T	GTEx/v8	Lung	ENSG00000066379	T	1.51049e-05	-0.244775	3.92199e-09	NA	NA	6	29852809	ZNRD1	1
LUSQC	6:29852809:C:T	GTEx/v8	Lung	ENSG00000137312	T	3.06289e-11	0.218514	1.22189e-11	NA	NA	6	29852809	FLOT1	1
LUSQC	6:29852809:C:T	GTEx/v8	Lung	ENSG00000146112	T	5.00608e-06	-0.159405	0.000160766	NA	NA	6	29852809	PPP1R18	1
LUSQC	6:29852809:C:T	GTEx/v8	Lung	ENSG00000176998	T	4.24091e-07	-0.516239	4.22055e-15	NA	NA	6	29852809	HCG4	1
LUSQC	6:29852809:C:T	GTEx/v8	Lung	ENSG00000181126	T	1.6094e-06	-0.367869	4.83817e-16	NA	NA	6	29852809	HLA-V	1
LUSQC	6:29852809:C:T	GTEx/v8	Lung	ENSG00000204616	T	1.25505e-08	-0.435163	2.47473e-07	NA	NA	6	29852809	TRIM31	1
LUSQC	6:29852809:C:T	GTEx/v8	Lung	ENSG00000204622	T	1.07722e-07	-0.421871	1.02789e-19	NA	NA	6	29852809	HLA-J	1
LUSQC	6:29852809:C:T	GTEx/v8	Lung	ENSG00000204632	T	8.34002e-06	-0.387407	3.77685e-08	NA	NA	6	29852809	HLA-G	1
LUSQC	6:29852809:C:T	GTEx/v8	Lung	ENSG00000204644	T	5.36823e-13	0.759574	1.05383e-92	NA	NA	6	29852809	ZFP57	1
LUSQC	6:29852809:C:T	GTEx/v8	Lung	ENSG00000214894	T	7.83257e-05	0.351636	1.57076e-05	NA	NA	6	29852809	LINC00243	1
LUSQC	6:29852809:C:T	GTEx/v8	Lung	ENSG00000230795	T	6.03587e-13	-0.665986	1.20099e-40	NA	NA	6	29852809	HLA-K	1
LUSQC	6:29852809:C:T	GTEx/v8	Lung	ENSG00000231130	T	8.35892e-06	-0.486689	7.2083e-08	NA	NA	6	29852809	HLA-T	1
LUSQC	6:29852809:C:T	GTEx/v8	Lung	ENSG00000239257	T	6.29055e-06	0.345496	7.40511e-63	NA	NA	6	29852809	RPL23AP1	1
LUSQC	6:29870202:C:T	GTEx/v8	Lung	ENSG00000066379	T	1.96159e-05	-0.17037	3.92199e-09	NA	NA	6	29870202	ZNRD1	1
LUSQC	6:29870202:C:T	GTEx/v8	Lung	ENSG00000137312	T	6.43157e-05	0.0941699	1.22189e-11	NA	NA	6	29870202	FLOT1	1
LUSQC	6:29870202:C:T	GTEx/v8	Lung	ENSG00000176998	T	3.07344e-13	-0.516897	4.22055e-15	NA	NA	6	29870202	HCG4	1
LUSQC	6:29870202:C:T	GTEx/v8	Lung	ENSG00000181126	T	5.06466e-11	-0.351326	4.83817e-16	NA	NA	6	29870202	HLA-V	1
LUSQC	6:29870202:C:T	GTEx/v8	Lung	ENSG00000204616	T	4.48802e-10	-0.335031	2.47473e-07	NA	NA	6	29870202	TRIM31	1
LUSQC	6:29870202:C:T	GTEx/v8	Lung	ENSG00000204618	T	0.000106526	-0.174262	6.48296e-08	NA	NA	6	29870202	RNF39	1
LUSQC	6:29870202:C:T	GTEx/v8	Lung	ENSG00000204622	T	1.20317e-09	-0.338817	1.02789e-19	NA	NA	6	29870202	HLA-J	1
LUSQC	6:29870202:C:T	GTEx/v8	Lung	ENSG00000204632	T	6.47527e-05	-0.245468	3.77685e-08	NA	NA	6	29870202	HLA-G	1
LUSQC	6:29870202:C:T	GTEx/v8	Lung	ENSG00000204644	T	5.59077e-37	0.88913	1.05383e-92	NA	NA	6	29870202	ZFP57	1
LUSQC	6:29870202:C:T	GTEx/v8	Lung	ENSG00000227262	T	4.80019e-07	-0.329305	9.21859e-14	NA	NA	6	29870202	HCG4B	1
LUSQC	6:29870202:C:T	GTEx/v8	Lung	ENSG00000228078	T	1.55002e-05	0.331958	1.40153e-16	NA	NA	6	29870202	HLA-U	1
LUSQC	6:29870202:C:T	GTEx/v8	Lung	ENSG00000230795	T	1.63722e-21	-0.608364	1.20099e-40	NA	NA	6	29870202	HLA-K	1
LUSQC	6:29870202:C:T	GTEx/v8	Lung	ENSG00000231130	T	2.30173e-06	-0.363483	7.2083e-08	NA	NA	6	29870202	HLA-T	1
LUSQC	6:29870202:C:T	GTEx/v8	Lung	ENSG00000235821	T	0.000112716	-0.197609	3.77654e-36	NA	NA	6	29870202	IFITM4P	1
LUSQC	6:29870202:C:T	GTEx/v8	Lung	ENSG00000237669	T	6.02087e-07	0.240866	3.10372e-25	NA	NA	6	29870202	HCG4P3	1
LUSQC	6:29870202:C:T	GTEx/v8	Lung	ENSG00000239257	T	4.93355e-11	0.350159	7.40511e-63	NA	NA	6	29870202	RPL23AP1	1
LUSQC	6:29870202:C:T	GTEx/v8	Lung	ENSG00000272236	T	1.34342e-06	-0.26717	9.17927e-15	NA	NA	6	29870202	XXbac-BPG170G13.32	1
LUSQC	6:29896999:C:T	GTEx/v8	Lung	ENSG00000066379	T	4.93121e-05	-0.163062	3.92199e-09	T	-	6	29896999	ZNRD1	1
LUSQC	6:29896999:C:T	GTEx/v8	Lung	ENSG00000137312	T	6.61222e-05	0.0945556	1.22189e-11	T	+	6	29896999	FLOT1	1
LUSQC	6:29896999:C:T	GTEx/v8	Lung	ENSG00000176998	T	4.14463e-14	-0.537597	4.22055e-15	T	-	6	29896999	HCG4	1
LUSQC	6:29896999:C:T	GTEx/v8	Lung	ENSG00000181126	T	1.711e-11	-0.361502	4.83817e-16	T	-	6	29896999	HLA-V	1
LUSQC	6:29896999:C:T	GTEx/v8	Lung	ENSG00000204616	T	3.50841e-10	-0.338933	2.47473e-07	T	-	6	29896999	TRIM31	1
LUSQC	6:29896999:C:T	GTEx/v8	Lung	ENSG00000204618	T	3.70501e-05	-0.186353	6.48296e-08	T	-	6	29896999	RNF39	1
LUSQC	6:29896999:C:T	GTEx/v8	Lung	ENSG00000204622	T	1.73158e-11	-0.375302	1.02789e-19	T	-	6	29896999	HLA-J	1
LUSQC	6:29896999:C:T	GTEx/v8	Lung	ENSG00000204632	T	3.30155e-05	-0.25638	3.77685e-08	T	-	6	29896999	HLA-G	1
LUSQC	6:29896999:C:T	GTEx/v8	Lung	ENSG00000204644	T	4.56929e-39	0.91568	1.05383e-92	T	+	6	29896999	ZFP57	1
LUSQC	6:29896999:C:T	GTEx/v8	Lung	ENSG00000227262	T	4.54186e-06	-0.302362	9.21859e-14	T	-	6	29896999	HCG4B	1
LUSQC	6:29896999:C:T	GTEx/v8	Lung	ENSG00000228078	T	8.09076e-05	0.305052	1.40153e-16	T	+	6	29896999	HLA-U	1
LUSQC	6:29896999:C:T	GTEx/v8	Lung	ENSG00000230795	T	8.31501e-20	-0.587548	1.20099e-40	T	-	6	29896999	HLA-K	1
LUSQC	6:29896999:C:T	GTEx/v8	Lung	ENSG00000231130	T	1.81226e-06	-0.369209	7.2083e-08	T	-	6	29896999	HLA-T	1
LUSQC	6:29896999:C:T	GTEx/v8	Lung	ENSG00000235821	T	5.68717e-05	-0.207029	3.77654e-36	T	-	6	29896999	IFITM4P	1
LUSQC	6:29896999:C:T	GTEx/v8	Lung	ENSG00000237669	T	1.7894e-06	0.232094	3.10372e-25	T	+	6	29896999	HCG4P3	1
LUSQC	6:29896999:C:T	GTEx/v8	Lung	ENSG00000239257	T	2.40988e-11	0.357554	7.40511e-63	T	+	6	29896999	RPL23AP1	1
LUSQC	6:29896999:C:T	GTEx/v8	Lung	ENSG00000272236	T	5.18558e-07	-0.278758	9.17927e-15	T	-	6	29896999	XXbac-BPG170G13.32	1
LUSQC	6:29897860:A:C	GTEx/v8	Lung	ENSG00000066379	A	1.82424e-05	-0.250132	3.92199e-09	NA	NA	6	29897860	ZNRD1	1
LUSQC	6:29897860:A:C	GTEx/v8	Lung	ENSG00000137312	A	1.12439e-11	0.230135	1.22189e-11	NA	NA	6	29897860	FLOT1	1
LUSQC	6:29897860:A:C	GTEx/v8	Lung	ENSG00000146112	A	1.89255e-05	-0.154315	0.000160766	NA	NA	6	29897860	PPP1R18	1
LUSQC	6:29897860:A:C	GTEx/v8	Lung	ENSG00000176998	A	1.73162e-07	-0.549757	4.22055e-15	NA	NA	6	29897860	HCG4	1
LUSQC	6:29897860:A:C	GTEx/v8	Lung	ENSG00000181126	A	2.64235e-07	-0.40642	4.83817e-16	NA	NA	6	29897860	HLA-V	1
LUSQC	6:29897860:A:C	GTEx/v8	Lung	ENSG00000204616	A	2.66121e-09	-0.468584	2.47473e-07	NA	NA	6	29897860	TRIM31	1
LUSQC	6:29897860:A:C	GTEx/v8	Lung	ENSG00000204622	A	1.52011e-08	-0.462588	1.02789e-19	NA	NA	6	29897860	HLA-J	1
LUSQC	6:29897860:A:C	GTEx/v8	Lung	ENSG00000204632	A	8.89828e-07	-0.439712	3.77685e-08	NA	NA	6	29897860	HLA-G	1
LUSQC	6:29897860:A:C	GTEx/v8	Lung	ENSG00000204644	A	6.41875e-17	0.898758	1.05383e-92	NA	NA	6	29897860	ZFP57	1
LUSQC	6:29897860:A:C	GTEx/v8	Lung	ENSG00000228078	A	0.000216145	0.41683	1.40153e-16	NA	NA	6	29897860	HLA-U	1
LUSQC	6:29897860:A:C	GTEx/v8	Lung	ENSG00000230795	A	1.06768e-13	-0.707921	1.20099e-40	NA	NA	6	29897860	HLA-K	1
LUSQC	6:29897860:A:C	GTEx/v8	Lung	ENSG00000231130	A	1.06059e-06	-0.54868	7.2083e-08	NA	NA	6	29897860	HLA-T	1
LUSQC	6:29897860:A:C	GTEx/v8	Lung	ENSG00000235821	A	0.000172863	-0.281261	3.77654e-36	NA	NA	6	29897860	IFITM4P	1
LUSQC	6:29897860:A:C	GTEx/v8	Lung	ENSG00000239257	A	7.53186e-07	0.389534	7.40511e-63	NA	NA	6	29897860	RPL23AP1	1
LUSQC	6:29902881:A:G	GTEx/v8	Lung	ENSG00000066379	A	4.11674e-05	-0.162624	3.92199e-09	NA	NA	6	29902881	ZNRD1	1
LUSQC	6:29902881:A:G	GTEx/v8	Lung	ENSG00000137312	A	5.35677e-05	0.0944958	1.22189e-11	NA	NA	6	29902881	FLOT1	1
LUSQC	6:29902881:A:G	GTEx/v8	Lung	ENSG00000176998	A	6.25476e-14	-0.52723	4.22055e-15	NA	NA	6	29902881	HCG4	1
LUSQC	6:29902881:A:G	GTEx/v8	Lung	ENSG00000181126	A	5.03231e-11	-0.348896	4.83817e-16	NA	NA	6	29902881	HLA-V	1
LUSQC	6:29902881:A:G	GTEx/v8	Lung	ENSG00000204616	A	8.45877e-10	-0.327559	2.47473e-07	NA	NA	6	29902881	TRIM31	1
LUSQC	6:29902881:A:G	GTEx/v8	Lung	ENSG00000204618	A	6.19621e-05	-0.178734	6.48296e-08	NA	NA	6	29902881	RNF39	1
LUSQC	6:29902881:A:G	GTEx/v8	Lung	ENSG00000204622	A	1.53979e-10	-0.353434	1.02789e-19	NA	NA	6	29902881	HLA-J	1
LUSQC	6:29902881:A:G	GTEx/v8	Lung	ENSG00000204632	A	3.99973e-05	-0.250486	3.77685e-08	NA	NA	6	29902881	HLA-G	1
LUSQC	6:29902881:A:G	GTEx/v8	Lung	ENSG00000204644	A	1.96045e-37	0.88756	1.05383e-92	NA	NA	6	29902881	ZFP57	1
LUSQC	6:29902881:A:G	GTEx/v8	Lung	ENSG00000227262	A	6.29968e-07	-0.323677	9.21859e-14	NA	NA	6	29902881	HCG4B	1
LUSQC	6:29902881:A:G	GTEx/v8	Lung	ENSG00000228078	A	2.31095e-05	0.322969	1.40153e-16	NA	NA	6	29902881	HLA-U	1
LUSQC	6:29902881:A:G	GTEx/v8	Lung	ENSG00000230795	A	1.48068e-20	-0.590793	1.20099e-40	NA	NA	6	29902881	HLA-K	1
LUSQC	6:29902881:A:G	GTEx/v8	Lung	ENSG00000231130	A	2.4648e-06	-0.359882	7.2083e-08	NA	NA	6	29902881	HLA-T	1
LUSQC	6:29902881:A:G	GTEx/v8	Lung	ENSG00000235821	A	9.94573e-05	-0.197737	3.77654e-36	NA	NA	6	29902881	IFITM4P	1
LUSQC	6:29902881:A:G	GTEx/v8	Lung	ENSG00000237669	A	9.36387e-07	0.235158	3.10372e-25	NA	NA	6	29902881	HCG4P3	1
LUSQC	6:29902881:A:G	GTEx/v8	Lung	ENSG00000239257	A	5.06157e-11	0.347497	7.40511e-63	NA	NA	6	29902881	RPL23AP1	1
LUSQC	6:29902881:A:G	GTEx/v8	Lung	ENSG00000272236	A	5.47e-07	-0.274671	9.17927e-15	NA	NA	6	29902881	XXbac-BPG170G13.32	1
LUSQC	6:29905437:A:T	GTEx/v8	Lung	ENSG00000066379	T	9.99543e-06	-0.243275	3.92199e-09	NA	NA	6	29905437	ZNRD1	1
LUSQC	6:29905437:A:T	GTEx/v8	Lung	ENSG00000137312	T	2.84854e-11	0.213164	1.22189e-11	NA	NA	6	29905437	FLOT1	1
LUSQC	6:29905437:A:T	GTEx/v8	Lung	ENSG00000146112	T	1.73442e-05	-0.146344	0.000160766	NA	NA	6	29905437	PPP1R18	1
LUSQC	6:29905437:A:T	GTEx/v8	Lung	ENSG00000176998	T	2.36125e-07	-0.513498	4.22055e-15	NA	NA	6	29905437	HCG4	1
LUSQC	6:29905437:A:T	GTEx/v8	Lung	ENSG00000181126	T	5.30874e-07	-0.374124	4.83817e-16	NA	NA	6	29905437	HLA-V	1
LUSQC	6:29905437:A:T	GTEx/v8	Lung	ENSG00000204616	T	1.26561e-09	-0.451008	2.47473e-07	NA	NA	6	29905437	TRIM31	1
LUSQC	6:29905437:A:T	GTEx/v8	Lung	ENSG00000204622	T	5.92495e-08	-0.418983	1.02789e-19	NA	NA	6	29905437	HLA-J	1
LUSQC	6:29905437:A:T	GTEx/v8	Lung	ENSG00000204632	T	7.21405e-07	-0.41852	3.77685e-08	NA	NA	6	29905437	HLA-G	1
LUSQC	6:29905437:A:T	GTEx/v8	Lung	ENSG00000204644	T	1.79409e-15	0.810615	1.05383e-92	NA	NA	6	29905437	ZFP57	1
LUSQC	6:29905437:A:T	GTEx/v8	Lung	ENSG00000230795	T	1.36878e-15	-0.715007	1.20099e-40	NA	NA	6	29905437	HLA-K	1
LUSQC	6:29905437:A:T	GTEx/v8	Lung	ENSG00000231130	T	5.72577e-07	-0.530446	7.2083e-08	NA	NA	6	29905437	HLA-T	1
LUSQC	6:29905437:A:T	GTEx/v8	Lung	ENSG00000239257	T	7.08218e-06	0.334688	7.40511e-63	NA	NA	6	29905437	RPL23AP1	1
LUSQC	6:29906815:C:T	GTEx/v8	Lung	ENSG00000066379	C	0.000118077	-0.182184	3.92199e-09	C	-	6	29906815	ZNRD1	1
LUSQC	6:29906815:C:T	GTEx/v8	Lung	ENSG00000137312	C	1.89493e-06	0.132368	1.22189e-11	C	+	6	29906815	FLOT1	1
LUSQC	6:29906815:C:T	GTEx/v8	Lung	ENSG00000176998	C	2.75805e-15	-0.659576	4.22055e-15	C	-	6	29906815	HCG4	1
LUSQC	6:29906815:C:T	GTEx/v8	Lung	ENSG00000181126	C	2.49567e-12	-0.441854	4.83817e-16	C	-	6	29906815	HLA-V	1
LUSQC	6:29906815:C:T	GTEx/v8	Lung	ENSG00000204616	C	2.57454e-09	-0.379461	2.47473e-07	C	-	6	29906815	TRIM31	1
LUSQC	6:29906815:C:T	GTEx/v8	Lung	ENSG00000204618	C	2.38046e-05	-0.224542	6.48296e-08	C	-	6	29906815	RNF39	1
LUSQC	6:29906815:C:T	GTEx/v8	Lung	ENSG00000204622	C	5.29645e-13	-0.472056	1.02789e-19	C	-	6	29906815	HLA-J	1
LUSQC	6:29906815:C:T	GTEx/v8	Lung	ENSG00000204632	C	2.38548e-07	-0.373477	3.77685e-08	C	-	6	29906815	HLA-G	1
LUSQC	6:29906815:C:T	GTEx/v8	Lung	ENSG00000204644	C	9.5025e-40	1.08556	1.05383e-92	C	+	6	29906815	ZFP57	1
LUSQC	6:29906815:C:T	GTEx/v8	Lung	ENSG00000228078	C	7.69351e-05	0.360055	1.40153e-16	C	+	6	29906815	HLA-U	1
LUSQC	6:29906815:C:T	GTEx/v8	Lung	ENSG00000230521	C	3.56674e-08	0.428729	2.99798e-53	C	+	6	29906815	HCG4P7	1
LUSQC	6:29906815:C:T	GTEx/v8	Lung	ENSG00000230795	C	2.84393e-15	-0.606253	1.20099e-40	C	-	6	29906815	HLA-K	1
LUSQC	6:29906815:C:T	GTEx/v8	Lung	ENSG00000231130	C	1.08977e-06	-0.443461	7.2083e-08	C	-	6	29906815	HLA-T	1
LUSQC	6:29906815:C:T	GTEx/v8	Lung	ENSG00000235821	C	7.39493e-05	-0.239926	3.77654e-36	C	-	6	29906815	IFITM4P	1
LUSQC	6:29906815:C:T	GTEx/v8	Lung	ENSG00000237669	C	1.65908e-06	0.273968	3.10372e-25	C	+	6	29906815	HCG4P3	1
LUSQC	6:29906815:C:T	GTEx/v8	Lung	ENSG00000239257	C	2.10697e-12	0.441545	7.40511e-63	C	+	6	29906815	RPL23AP1	1
LUSQC	6:29906815:C:T	GTEx/v8	Lung	ENSG00000272236	C	8.92913e-06	-0.291165	9.17927e-15	C	-	6	29906815	XXbac-BPG170G13.32	1
LUSQC	6:29907961:C:G	GTEx/v8	Lung	ENSG00000066379	C	0.000118077	-0.182184	3.92199e-09	C	-	6	29907961	ZNRD1	1
LUSQC	6:29907961:C:G	GTEx/v8	Lung	ENSG00000137312	C	1.89493e-06	0.132368	1.22189e-11	C	+	6	29907961	FLOT1	1
LUSQC	6:29907961:C:G	GTEx/v8	Lung	ENSG00000176998	C	2.75805e-15	-0.659576	4.22055e-15	C	-	6	29907961	HCG4	1
LUSQC	6:29907961:C:G	GTEx/v8	Lung	ENSG00000181126	C	2.49567e-12	-0.441854	4.83817e-16	C	-	6	29907961	HLA-V	1
LUSQC	6:29907961:C:G	GTEx/v8	Lung	ENSG00000204616	C	2.57454e-09	-0.379461	2.47473e-07	C	-	6	29907961	TRIM31	1
LUSQC	6:29907961:C:G	GTEx/v8	Lung	ENSG00000204618	C	2.38046e-05	-0.224542	6.48296e-08	C	-	6	29907961	RNF39	1
LUSQC	6:29907961:C:G	GTEx/v8	Lung	ENSG00000204622	C	5.29645e-13	-0.472056	1.02789e-19	C	-	6	29907961	HLA-J	1
LUSQC	6:29907961:C:G	GTEx/v8	Lung	ENSG00000204632	C	2.38548e-07	-0.373477	3.77685e-08	C	-	6	29907961	HLA-G	1
LUSQC	6:29907961:C:G	GTEx/v8	Lung	ENSG00000204644	C	9.5025e-40	1.08556	1.05383e-92	C	+	6	29907961	ZFP57	1
LUSQC	6:29907961:C:G	GTEx/v8	Lung	ENSG00000228078	C	7.69351e-05	0.360055	1.40153e-16	C	+	6	29907961	HLA-U	1
LUSQC	6:29907961:C:G	GTEx/v8	Lung	ENSG00000230521	C	3.56674e-08	0.428729	2.99798e-53	C	+	6	29907961	HCG4P7	1
LUSQC	6:29907961:C:G	GTEx/v8	Lung	ENSG00000230795	C	2.84393e-15	-0.606253	1.20099e-40	C	-	6	29907961	HLA-K	1
LUSQC	6:29907961:C:G	GTEx/v8	Lung	ENSG00000231130	C	1.08977e-06	-0.443461	7.2083e-08	C	-	6	29907961	HLA-T	1
LUSQC	6:29907961:C:G	GTEx/v8	Lung	ENSG00000235821	C	7.39493e-05	-0.239926	3.77654e-36	C	-	6	29907961	IFITM4P	1
LUSQC	6:29907961:C:G	GTEx/v8	Lung	ENSG00000237669	C	1.65908e-06	0.273968	3.10372e-25	C	+	6	29907961	HCG4P3	1
LUSQC	6:29907961:C:G	GTEx/v8	Lung	ENSG00000239257	C	2.10697e-12	0.441545	7.40511e-63	C	+	6	29907961	RPL23AP1	1
LUSQC	6:29907961:C:G	GTEx/v8	Lung	ENSG00000272236	C	8.92913e-06	-0.291165	9.17927e-15	C	-	6	29907961	XXbac-BPG170G13.32	1
LUSQC	6:29908676:A:T	GTEx/v8	Lung	ENSG00000066379	A	0.000118077	-0.182184	3.92199e-09	NA	NA	6	29908676	ZNRD1	1
LUSQC	6:29908676:A:T	GTEx/v8	Lung	ENSG00000137312	A	1.89493e-06	0.132368	1.22189e-11	NA	NA	6	29908676	FLOT1	1
LUSQC	6:29908676:A:T	GTEx/v8	Lung	ENSG00000176998	A	2.75805e-15	-0.659576	4.22055e-15	NA	NA	6	29908676	HCG4	1
LUSQC	6:29908676:A:T	GTEx/v8	Lung	ENSG00000181126	A	2.49567e-12	-0.441854	4.83817e-16	NA	NA	6	29908676	HLA-V	1
LUSQC	6:29908676:A:T	GTEx/v8	Lung	ENSG00000204616	A	2.57454e-09	-0.379461	2.47473e-07	NA	NA	6	29908676	TRIM31	1
LUSQC	6:29908676:A:T	GTEx/v8	Lung	ENSG00000204618	A	2.38046e-05	-0.224542	6.48296e-08	NA	NA	6	29908676	RNF39	1
LUSQC	6:29908676:A:T	GTEx/v8	Lung	ENSG00000204622	A	5.29645e-13	-0.472056	1.02789e-19	NA	NA	6	29908676	HLA-J	1
LUSQC	6:29908676:A:T	GTEx/v8	Lung	ENSG00000204632	A	2.38548e-07	-0.373477	3.77685e-08	NA	NA	6	29908676	HLA-G	1
LUSQC	6:29908676:A:T	GTEx/v8	Lung	ENSG00000204644	A	9.5025e-40	1.08556	1.05383e-92	NA	NA	6	29908676	ZFP57	1
LUSQC	6:29908676:A:T	GTEx/v8	Lung	ENSG00000228078	A	7.69351e-05	0.360055	1.40153e-16	NA	NA	6	29908676	HLA-U	1
LUSQC	6:29908676:A:T	GTEx/v8	Lung	ENSG00000230521	A	3.56674e-08	0.428729	2.99798e-53	NA	NA	6	29908676	HCG4P7	1
LUSQC	6:29908676:A:T	GTEx/v8	Lung	ENSG00000230795	A	2.84393e-15	-0.606253	1.20099e-40	NA	NA	6	29908676	HLA-K	1
LUSQC	6:29908676:A:T	GTEx/v8	Lung	ENSG00000231130	A	1.08977e-06	-0.443461	7.2083e-08	NA	NA	6	29908676	HLA-T	1
LUSQC	6:29908676:A:T	GTEx/v8	Lung	ENSG00000235821	A	7.39493e-05	-0.239926	3.77654e-36	NA	NA	6	29908676	IFITM4P	1
LUSQC	6:29908676:A:T	GTEx/v8	Lung	ENSG00000237669	A	1.65908e-06	0.273968	3.10372e-25	NA	NA	6	29908676	HCG4P3	1
LUSQC	6:29908676:A:T	GTEx/v8	Lung	ENSG00000239257	A	2.10697e-12	0.441545	7.40511e-63	NA	NA	6	29908676	RPL23AP1	1
LUSQC	6:29908676:A:T	GTEx/v8	Lung	ENSG00000272236	A	8.92913e-06	-0.291165	9.17927e-15	NA	NA	6	29908676	XXbac-BPG170G13.32	1
LUSQC	6:29909021:C:G	GTEx/v8	Lung	ENSG00000066379	G	0.000118077	-0.182184	3.92199e-09	G	-	6	29909021	ZNRD1	1
LUSQC	6:29909021:C:G	GTEx/v8	Lung	ENSG00000137312	G	1.89493e-06	0.132368	1.22189e-11	G	+	6	29909021	FLOT1	1
LUSQC	6:29909021:C:G	GTEx/v8	Lung	ENSG00000176998	G	2.75805e-15	-0.659576	4.22055e-15	G	-	6	29909021	HCG4	1
LUSQC	6:29909021:C:G	GTEx/v8	Lung	ENSG00000181126	G	2.49567e-12	-0.441854	4.83817e-16	G	-	6	29909021	HLA-V	1
LUSQC	6:29909021:C:G	GTEx/v8	Lung	ENSG00000204616	G	2.57454e-09	-0.379461	2.47473e-07	G	-	6	29909021	TRIM31	1
LUSQC	6:29909021:C:G	GTEx/v8	Lung	ENSG00000204618	G	2.38046e-05	-0.224542	6.48296e-08	G	-	6	29909021	RNF39	1
LUSQC	6:29909021:C:G	GTEx/v8	Lung	ENSG00000204622	G	5.29645e-13	-0.472056	1.02789e-19	G	-	6	29909021	HLA-J	1
LUSQC	6:29909021:C:G	GTEx/v8	Lung	ENSG00000204632	G	2.38548e-07	-0.373477	3.77685e-08	G	-	6	29909021	HLA-G	1
LUSQC	6:29909021:C:G	GTEx/v8	Lung	ENSG00000204644	G	9.5025e-40	1.08556	1.05383e-92	G	+	6	29909021	ZFP57	1
LUSQC	6:29909021:C:G	GTEx/v8	Lung	ENSG00000228078	G	7.69351e-05	0.360055	1.40153e-16	G	+	6	29909021	HLA-U	1
LUSQC	6:29909021:C:G	GTEx/v8	Lung	ENSG00000230521	G	3.56674e-08	0.428729	2.99798e-53	G	+	6	29909021	HCG4P7	1
LUSQC	6:29909021:C:G	GTEx/v8	Lung	ENSG00000230795	G	2.84393e-15	-0.606253	1.20099e-40	G	-	6	29909021	HLA-K	1
LUSQC	6:29909021:C:G	GTEx/v8	Lung	ENSG00000231130	G	1.08977e-06	-0.443461	7.2083e-08	G	-	6	29909021	HLA-T	1
LUSQC	6:29909021:C:G	GTEx/v8	Lung	ENSG00000235821	G	7.39493e-05	-0.239926	3.77654e-36	G	-	6	29909021	IFITM4P	1
LUSQC	6:29909021:C:G	GTEx/v8	Lung	ENSG00000237669	G	1.65908e-06	0.273968	3.10372e-25	G	+	6	29909021	HCG4P3	1
LUSQC	6:29909021:C:G	GTEx/v8	Lung	ENSG00000239257	G	2.10697e-12	0.441545	7.40511e-63	G	+	6	29909021	RPL23AP1	1
LUSQC	6:29909021:C:G	GTEx/v8	Lung	ENSG00000272236	G	8.92913e-06	-0.291165	9.17927e-15	G	-	6	29909021	XXbac-BPG170G13.32	1
LUSQC	6:29913137:A:G	GTEx/v8	Lung	ENSG00000066379	G	9.54121e-05	-0.180401	3.92199e-09	G	-	6	29913137	ZNRD1	1
LUSQC	6:29913137:A:G	GTEx/v8	Lung	ENSG00000137312	G	3.255e-06	0.126438	1.22189e-11	G	+	6	29913137	FLOT1	1
LUSQC	6:29913137:A:G	GTEx/v8	Lung	ENSG00000176998	G	3.05352e-15	-0.643618	4.22055e-15	G	-	6	29913137	HCG4	1
LUSQC	6:29913137:A:G	GTEx/v8	Lung	ENSG00000181126	G	3.01403e-11	-0.410866	4.83817e-16	G	-	6	29913137	HLA-V	1
LUSQC	6:29913137:A:G	GTEx/v8	Lung	ENSG00000204616	G	2.29069e-09	-0.371976	2.47473e-07	G	-	6	29913137	TRIM31	1
LUSQC	6:29913137:A:G	GTEx/v8	Lung	ENSG00000204618	G	1.09209e-05	-0.228193	6.48296e-08	G	-	6	29913137	RNF39	1
LUSQC	6:29913137:A:G	GTEx/v8	Lung	ENSG00000204622	G	2.00557e-11	-0.4303	1.02789e-19	G	-	6	29913137	HLA-J	1
LUSQC	6:29913137:A:G	GTEx/v8	Lung	ENSG00000204632	G	3.16176e-07	-0.361357	3.77685e-08	G	-	6	29913137	HLA-G	1
LUSQC	6:29913137:A:G	GTEx/v8	Lung	ENSG00000204644	G	7.12951e-39	1.05081	1.05383e-92	G	+	6	29913137	ZFP57	1
LUSQC	6:29913137:A:G	GTEx/v8	Lung	ENSG00000228078	G	0.000112062	0.343919	1.40153e-16	G	+	6	29913137	HLA-U	1
LUSQC	6:29913137:A:G	GTEx/v8	Lung	ENSG00000230521	G	4.1415e-08	0.417047	2.99798e-53	G	+	6	29913137	HCG4P7	1
LUSQC	6:29913137:A:G	GTEx/v8	Lung	ENSG00000230795	G	8.08153e-15	-0.583283	1.20099e-40	G	-	6	29913137	HLA-K	1
LUSQC	6:29913137:A:G	GTEx/v8	Lung	ENSG00000231130	G	1.78683e-06	-0.424844	7.2083e-08	G	-	6	29913137	HLA-T	1
LUSQC	6:29913137:A:G	GTEx/v8	Lung	ENSG00000235821	G	0.000109329	-0.228987	3.77654e-36	G	-	6	29913137	IFITM4P	1
LUSQC	6:29913137:A:G	GTEx/v8	Lung	ENSG00000237669	G	3.31908e-06	0.260052	3.10372e-25	G	+	6	29913137	HCG4P3	1
LUSQC	6:29913137:A:G	GTEx/v8	Lung	ENSG00000239257	G	1.78585e-12	0.432845	7.40511e-63	G	+	6	29913137	RPL23AP1	1
LUSQC	6:29913137:A:G	GTEx/v8	Lung	ENSG00000272236	G	1.2404e-05	-0.28008	9.17927e-15	G	-	6	29913137	XXbac-BPG170G13.32	1
LUSQC	6:29913374:C:G	GTEx/v8	Lung	ENSG00000137312	G	1.91468e-06	0.130168	1.22189e-11	G	+	6	29913374	FLOT1	1
LUSQC	6:29913374:C:G	GTEx/v8	Lung	ENSG00000176998	G	5.16114e-16	-0.664626	4.22055e-15	G	-	6	29913374	HCG4	1
LUSQC	6:29913374:C:G	GTEx/v8	Lung	ENSG00000181126	G	3.73532e-11	-0.411738	4.83817e-16	G	-	6	29913374	HLA-V	1
LUSQC	6:29913374:C:G	GTEx/v8	Lung	ENSG00000204616	G	2.34661e-09	-0.374227	2.47473e-07	G	-	6	29913374	TRIM31	1
LUSQC	6:29913374:C:G	GTEx/v8	Lung	ENSG00000204618	G	7.22129e-05	-0.207717	6.48296e-08	G	-	6	29913374	RNF39	1
LUSQC	6:29913374:C:G	GTEx/v8	Lung	ENSG00000204622	G	2.18113e-12	-0.452552	1.02789e-19	G	-	6	29913374	HLA-J	1
LUSQC	6:29913374:C:G	GTEx/v8	Lung	ENSG00000204632	G	1.00406e-07	-0.378419	3.77685e-08	G	-	6	29913374	HLA-G	1
LUSQC	6:29913374:C:G	GTEx/v8	Lung	ENSG00000204644	G	1.34611e-36	1.03058	1.05383e-92	G	+	6	29913374	ZFP57	1
LUSQC	6:29913374:C:G	GTEx/v8	Lung	ENSG00000230521	G	2.81549e-08	0.424851	2.99798e-53	G	+	6	29913374	HCG4P7	1
LUSQC	6:29913374:C:G	GTEx/v8	Lung	ENSG00000230795	G	6.3785e-16	-0.609366	1.20099e-40	G	-	6	29913374	HLA-K	1
LUSQC	6:29913374:C:G	GTEx/v8	Lung	ENSG00000231130	G	1.01702e-06	-0.437465	7.2083e-08	G	-	6	29913374	HLA-T	1
LUSQC	6:29913374:C:G	GTEx/v8	Lung	ENSG00000235821	G	0.000245271	-0.218684	3.77654e-36	G	-	6	29913374	IFITM4P	1
LUSQC	6:29913374:C:G	GTEx/v8	Lung	ENSG00000237669	G	4.83992e-06	0.25748	3.10372e-25	G	+	6	29913374	HCG4P3	1
LUSQC	6:29913374:C:G	GTEx/v8	Lung	ENSG00000239257	G	1.04532e-11	0.421085	7.40511e-63	G	+	6	29913374	RPL23AP1	1
LUSQC	6:29913374:C:G	GTEx/v8	Lung	ENSG00000272236	G	0.000102187	-0.251224	9.17927e-15	G	-	6	29913374	XXbac-BPG170G13.32	1
LUSQC	6:29914696:A:G	GTEx/v8	Lung	ENSG00000066379	A	0.000118077	-0.182184	3.92199e-09	A	-	6	29914696	ZNRD1	1
LUSQC	6:29914696:A:G	GTEx/v8	Lung	ENSG00000137312	A	1.89493e-06	0.132368	1.22189e-11	A	+	6	29914696	FLOT1	1
LUSQC	6:29914696:A:G	GTEx/v8	Lung	ENSG00000176998	A	2.75805e-15	-0.659576	4.22055e-15	A	-	6	29914696	HCG4	1
LUSQC	6:29914696:A:G	GTEx/v8	Lung	ENSG00000181126	A	2.49567e-12	-0.441854	4.83817e-16	A	-	6	29914696	HLA-V	1
LUSQC	6:29914696:A:G	GTEx/v8	Lung	ENSG00000204616	A	2.57454e-09	-0.379461	2.47473e-07	A	-	6	29914696	TRIM31	1
LUSQC	6:29914696:A:G	GTEx/v8	Lung	ENSG00000204618	A	2.38046e-05	-0.224542	6.48296e-08	A	-	6	29914696	RNF39	1
LUSQC	6:29914696:A:G	GTEx/v8	Lung	ENSG00000204622	A	5.29645e-13	-0.472056	1.02789e-19	A	-	6	29914696	HLA-J	1
LUSQC	6:29914696:A:G	GTEx/v8	Lung	ENSG00000204632	A	2.38548e-07	-0.373477	3.77685e-08	A	-	6	29914696	HLA-G	1
LUSQC	6:29914696:A:G	GTEx/v8	Lung	ENSG00000204644	A	9.5025e-40	1.08556	1.05383e-92	A	+	6	29914696	ZFP57	1
LUSQC	6:29914696:A:G	GTEx/v8	Lung	ENSG00000228078	A	7.69351e-05	0.360055	1.40153e-16	A	+	6	29914696	HLA-U	1
LUSQC	6:29914696:A:G	GTEx/v8	Lung	ENSG00000230521	A	3.56674e-08	0.428729	2.99798e-53	A	+	6	29914696	HCG4P7	1
LUSQC	6:29914696:A:G	GTEx/v8	Lung	ENSG00000230795	A	2.84393e-15	-0.606253	1.20099e-40	A	-	6	29914696	HLA-K	1
LUSQC	6:29914696:A:G	GTEx/v8	Lung	ENSG00000231130	A	1.08977e-06	-0.443461	7.2083e-08	A	-	6	29914696	HLA-T	1
LUSQC	6:29914696:A:G	GTEx/v8	Lung	ENSG00000235821	A	7.39493e-05	-0.239926	3.77654e-36	A	-	6	29914696	IFITM4P	1
LUSQC	6:29914696:A:G	GTEx/v8	Lung	ENSG00000237669	A	1.65908e-06	0.273968	3.10372e-25	A	+	6	29914696	HCG4P3	1
LUSQC	6:29914696:A:G	GTEx/v8	Lung	ENSG00000239257	A	2.10697e-12	0.441545	7.40511e-63	A	+	6	29914696	RPL23AP1	1
LUSQC	6:29914696:A:G	GTEx/v8	Lung	ENSG00000272236	A	8.92913e-06	-0.291165	9.17927e-15	A	-	6	29914696	XXbac-BPG170G13.32	1
LUSQC	6:29916203:C:G	GTEx/v8	Lung	ENSG00000066379	C	0.000118077	-0.182184	3.92199e-09	C	-	6	29916203	ZNRD1	1
LUSQC	6:29916203:C:G	GTEx/v8	Lung	ENSG00000137312	C	1.89493e-06	0.132368	1.22189e-11	C	+	6	29916203	FLOT1	1
LUSQC	6:29916203:C:G	GTEx/v8	Lung	ENSG00000176998	C	2.75805e-15	-0.659576	4.22055e-15	C	-	6	29916203	HCG4	1
LUSQC	6:29916203:C:G	GTEx/v8	Lung	ENSG00000181126	C	2.49567e-12	-0.441854	4.83817e-16	C	-	6	29916203	HLA-V	1
LUSQC	6:29916203:C:G	GTEx/v8	Lung	ENSG00000204616	C	2.57454e-09	-0.379461	2.47473e-07	C	-	6	29916203	TRIM31	1
LUSQC	6:29916203:C:G	GTEx/v8	Lung	ENSG00000204618	C	2.38046e-05	-0.224542	6.48296e-08	C	-	6	29916203	RNF39	1
LUSQC	6:29916203:C:G	GTEx/v8	Lung	ENSG00000204622	C	5.29645e-13	-0.472056	1.02789e-19	C	-	6	29916203	HLA-J	1
LUSQC	6:29916203:C:G	GTEx/v8	Lung	ENSG00000204632	C	2.38548e-07	-0.373477	3.77685e-08	C	-	6	29916203	HLA-G	1
LUSQC	6:29916203:C:G	GTEx/v8	Lung	ENSG00000204644	C	9.5025e-40	1.08556	1.05383e-92	C	+	6	29916203	ZFP57	1
LUSQC	6:29916203:C:G	GTEx/v8	Lung	ENSG00000228078	C	7.69351e-05	0.360055	1.40153e-16	C	+	6	29916203	HLA-U	1
LUSQC	6:29916203:C:G	GTEx/v8	Lung	ENSG00000230521	C	3.56674e-08	0.428729	2.99798e-53	C	+	6	29916203	HCG4P7	1
LUSQC	6:29916203:C:G	GTEx/v8	Lung	ENSG00000230795	C	2.84393e-15	-0.606253	1.20099e-40	C	-	6	29916203	HLA-K	1
LUSQC	6:29916203:C:G	GTEx/v8	Lung	ENSG00000231130	C	1.08977e-06	-0.443461	7.2083e-08	C	-	6	29916203	HLA-T	1
LUSQC	6:29916203:C:G	GTEx/v8	Lung	ENSG00000235821	C	7.39493e-05	-0.239926	3.77654e-36	C	-	6	29916203	IFITM4P	1
LUSQC	6:29916203:C:G	GTEx/v8	Lung	ENSG00000237669	C	1.65908e-06	0.273968	3.10372e-25	C	+	6	29916203	HCG4P3	1
LUSQC	6:29916203:C:G	GTEx/v8	Lung	ENSG00000239257	C	2.10697e-12	0.441545	7.40511e-63	C	+	6	29916203	RPL23AP1	1
LUSQC	6:29916203:C:G	GTEx/v8	Lung	ENSG00000272236	C	8.92913e-06	-0.291165	9.17927e-15	C	-	6	29916203	XXbac-BPG170G13.32	1
LUSQC	6:29916618:A:G	GTEx/v8	Lung	ENSG00000137312	A	3.36344e-06	0.132994	1.22189e-11	A	+	6	29916618	FLOT1	1
LUSQC	6:29916618:A:G	GTEx/v8	Lung	ENSG00000176998	A	2.74377e-16	-0.701507	4.22055e-15	A	-	6	29916618	HCG4	1
LUSQC	6:29916618:A:G	GTEx/v8	Lung	ENSG00000181126	A	4.43001e-07	-0.332251	4.83817e-16	A	-	6	29916618	HLA-V	1
LUSQC	6:29916618:A:G	GTEx/v8	Lung	ENSG00000204616	A	7.0455e-10	-0.403718	2.47473e-07	A	-	6	29916618	TRIM31	1
LUSQC	6:29916618:A:G	GTEx/v8	Lung	ENSG00000204618	A	2.80539e-05	-0.229153	6.48296e-08	A	-	6	29916618	RNF39	1
LUSQC	6:29916618:A:G	GTEx/v8	Lung	ENSG00000204622	A	1.53627e-12	-0.476635	1.02789e-19	A	-	6	29916618	HLA-J	1
LUSQC	6:29916618:A:G	GTEx/v8	Lung	ENSG00000204623	A	1.03862e-05	-0.170915	5.98139e-14	A	-	6	29916618	ZNRD1-AS1	1
LUSQC	6:29916618:A:G	GTEx/v8	Lung	ENSG00000204632	A	6.76367e-08	-0.401092	3.77685e-08	A	-	6	29916618	HLA-G	1
LUSQC	6:29916618:A:G	GTEx/v8	Lung	ENSG00000204644	A	7.82521e-34	1.04171	1.05383e-92	A	+	6	29916618	ZFP57	1
LUSQC	6:29916618:A:G	GTEx/v8	Lung	ENSG00000214922	A	0.000235432	0.137668	7.76344e-16	A	+	6	29916618	HLA-F-AS1	1
LUSQC	6:29916618:A:G	GTEx/v8	Lung	ENSG00000230521	A	1.05453e-11	0.539698	2.99798e-53	A	+	6	29916618	HCG4P7	1
LUSQC	6:29916618:A:G	GTEx/v8	Lung	ENSG00000230795	A	6.14206e-11	-0.522435	1.20099e-40	A	-	6	29916618	HLA-K	1
LUSQC	6:29916618:A:G	GTEx/v8	Lung	ENSG00000231130	A	6.02031e-06	-0.424591	7.2083e-08	A	-	6	29916618	HLA-T	1
LUSQC	6:29916618:A:G	GTEx/v8	Lung	ENSG00000235821	A	9.3246e-07	-0.304272	3.77654e-36	A	-	6	29916618	IFITM4P	1
LUSQC	6:29916618:A:G	GTEx/v8	Lung	ENSG00000239257	A	2.44331e-14	0.490807	7.40511e-63	A	+	6	29916618	RPL23AP1	1
LUSQC	6:29916618:A:G	GTEx/v8	Lung	ENSG00000272236	A	1.89833e-06	-0.320946	9.17927e-15	A	-	6	29916618	XXbac-BPG170G13.32	1
LUSQC	6:29918022:C:T	GTEx/v8	Lung	ENSG00000066379	T	0.000118077	-0.182184	3.92199e-09	T	-	6	29918022	ZNRD1	1
LUSQC	6:29918022:C:T	GTEx/v8	Lung	ENSG00000137312	T	1.89493e-06	0.132368	1.22189e-11	T	+	6	29918022	FLOT1	1
LUSQC	6:29918022:C:T	GTEx/v8	Lung	ENSG00000176998	T	2.75805e-15	-0.659576	4.22055e-15	T	-	6	29918022	HCG4	1
LUSQC	6:29918022:C:T	GTEx/v8	Lung	ENSG00000181126	T	2.49567e-12	-0.441854	4.83817e-16	T	-	6	29918022	HLA-V	1
LUSQC	6:29918022:C:T	GTEx/v8	Lung	ENSG00000204616	T	2.57454e-09	-0.379461	2.47473e-07	T	-	6	29918022	TRIM31	1
LUSQC	6:29918022:C:T	GTEx/v8	Lung	ENSG00000204618	T	2.38046e-05	-0.224542	6.48296e-08	T	-	6	29918022	RNF39	1
LUSQC	6:29918022:C:T	GTEx/v8	Lung	ENSG00000204622	T	5.29645e-13	-0.472056	1.02789e-19	T	-	6	29918022	HLA-J	1
LUSQC	6:29918022:C:T	GTEx/v8	Lung	ENSG00000204632	T	2.38548e-07	-0.373477	3.77685e-08	T	-	6	29918022	HLA-G	1
LUSQC	6:29918022:C:T	GTEx/v8	Lung	ENSG00000204644	T	9.5025e-40	1.08556	1.05383e-92	T	+	6	29918022	ZFP57	1
LUSQC	6:29918022:C:T	GTEx/v8	Lung	ENSG00000228078	T	7.69351e-05	0.360055	1.40153e-16	T	+	6	29918022	HLA-U	1
LUSQC	6:29918022:C:T	GTEx/v8	Lung	ENSG00000230521	T	3.56674e-08	0.428729	2.99798e-53	T	+	6	29918022	HCG4P7	1
LUSQC	6:29918022:C:T	GTEx/v8	Lung	ENSG00000230795	T	2.84393e-15	-0.606253	1.20099e-40	T	-	6	29918022	HLA-K	1
LUSQC	6:29918022:C:T	GTEx/v8	Lung	ENSG00000231130	T	1.08977e-06	-0.443461	7.2083e-08	T	-	6	29918022	HLA-T	1
LUSQC	6:29918022:C:T	GTEx/v8	Lung	ENSG00000235821	T	7.39493e-05	-0.239926	3.77654e-36	T	-	6	29918022	IFITM4P	1
LUSQC	6:29918022:C:T	GTEx/v8	Lung	ENSG00000237669	T	1.65908e-06	0.273968	3.10372e-25	T	+	6	29918022	HCG4P3	1
LUSQC	6:29918022:C:T	GTEx/v8	Lung	ENSG00000239257	T	2.10697e-12	0.441545	7.40511e-63	T	+	6	29918022	RPL23AP1	1
LUSQC	6:29918022:C:T	GTEx/v8	Lung	ENSG00000272236	T	8.92913e-06	-0.291165	9.17927e-15	T	-	6	29918022	XXbac-BPG170G13.32	1
LUSQC	6:29918059:C:T	GTEx/v8	Lung	ENSG00000066379	T	0.000118077	-0.182184	3.92199e-09	T	-	6	29918059	ZNRD1	1
LUSQC	6:29918059:C:T	GTEx/v8	Lung	ENSG00000137312	T	1.89493e-06	0.132368	1.22189e-11	T	+	6	29918059	FLOT1	1
LUSQC	6:29918059:C:T	GTEx/v8	Lung	ENSG00000176998	T	2.75805e-15	-0.659576	4.22055e-15	T	-	6	29918059	HCG4	1
LUSQC	6:29918059:C:T	GTEx/v8	Lung	ENSG00000181126	T	2.49567e-12	-0.441854	4.83817e-16	T	-	6	29918059	HLA-V	1
LUSQC	6:29918059:C:T	GTEx/v8	Lung	ENSG00000204616	T	2.57454e-09	-0.379461	2.47473e-07	T	-	6	29918059	TRIM31	1
LUSQC	6:29918059:C:T	GTEx/v8	Lung	ENSG00000204618	T	2.38046e-05	-0.224542	6.48296e-08	T	-	6	29918059	RNF39	1
LUSQC	6:29918059:C:T	GTEx/v8	Lung	ENSG00000204622	T	5.29645e-13	-0.472056	1.02789e-19	T	-	6	29918059	HLA-J	1
LUSQC	6:29918059:C:T	GTEx/v8	Lung	ENSG00000204632	T	2.38548e-07	-0.373477	3.77685e-08	T	-	6	29918059	HLA-G	1
LUSQC	6:29918059:C:T	GTEx/v8	Lung	ENSG00000204644	T	9.5025e-40	1.08556	1.05383e-92	T	+	6	29918059	ZFP57	1
LUSQC	6:29918059:C:T	GTEx/v8	Lung	ENSG00000228078	T	7.69351e-05	0.360055	1.40153e-16	T	+	6	29918059	HLA-U	1
LUSQC	6:29918059:C:T	GTEx/v8	Lung	ENSG00000230521	T	3.56674e-08	0.428729	2.99798e-53	T	+	6	29918059	HCG4P7	1
LUSQC	6:29918059:C:T	GTEx/v8	Lung	ENSG00000230795	T	2.84393e-15	-0.606253	1.20099e-40	T	-	6	29918059	HLA-K	1
LUSQC	6:29918059:C:T	GTEx/v8	Lung	ENSG00000231130	T	1.08977e-06	-0.443461	7.2083e-08	T	-	6	29918059	HLA-T	1
LUSQC	6:29918059:C:T	GTEx/v8	Lung	ENSG00000235821	T	7.39493e-05	-0.239926	3.77654e-36	T	-	6	29918059	IFITM4P	1
LUSQC	6:29918059:C:T	GTEx/v8	Lung	ENSG00000237669	T	1.65908e-06	0.273968	3.10372e-25	T	+	6	29918059	HCG4P3	1
LUSQC	6:29918059:C:T	GTEx/v8	Lung	ENSG00000239257	T	2.10697e-12	0.441545	7.40511e-63	T	+	6	29918059	RPL23AP1	1
LUSQC	6:29918059:C:T	GTEx/v8	Lung	ENSG00000272236	T	8.92913e-06	-0.291165	9.17927e-15	T	-	6	29918059	XXbac-BPG170G13.32	1
LUSQC	6:29920272:A:T	GTEx/v8	Lung	ENSG00000066379	A	0.000134023	-0.175249	3.92199e-09	NA	NA	6	29920272	ZNRD1	1
LUSQC	6:29920272:A:T	GTEx/v8	Lung	ENSG00000137312	A	5.74332e-07	0.134517	1.22189e-11	NA	NA	6	29920272	FLOT1	1
LUSQC	6:29920272:A:T	GTEx/v8	Lung	ENSG00000176998	A	1.17208e-14	-0.625776	4.22055e-15	NA	NA	6	29920272	HCG4	1
LUSQC	6:29920272:A:T	GTEx/v8	Lung	ENSG00000181126	A	9.15493e-12	-0.417754	4.83817e-16	NA	NA	6	29920272	HLA-V	1
LUSQC	6:29920272:A:T	GTEx/v8	Lung	ENSG00000204616	A	5.34227e-10	-0.382861	2.47473e-07	NA	NA	6	29920272	TRIM31	1
LUSQC	6:29920272:A:T	GTEx/v8	Lung	ENSG00000204618	A	3.10493e-05	-0.214685	6.48296e-08	NA	NA	6	29920272	RNF39	1
LUSQC	6:29920272:A:T	GTEx/v8	Lung	ENSG00000204622	A	7.10218e-13	-0.455335	1.02789e-19	NA	NA	6	29920272	HLA-J	1
LUSQC	6:29920272:A:T	GTEx/v8	Lung	ENSG00000204632	A	2.29381e-07	-0.362639	3.77685e-08	NA	NA	6	29920272	HLA-G	1
LUSQC	6:29920272:A:T	GTEx/v8	Lung	ENSG00000204644	A	6.65567e-39	1.04296	1.05383e-92	NA	NA	6	29920272	ZFP57	1
LUSQC	6:29920272:A:T	GTEx/v8	Lung	ENSG00000228078	A	9.50982e-05	0.344702	1.40153e-16	NA	NA	6	29920272	HLA-U	1
LUSQC	6:29920272:A:T	GTEx/v8	Lung	ENSG00000230521	A	2.86768e-08	0.418504	2.99798e-53	NA	NA	6	29920272	HCG4P7	1
LUSQC	6:29920272:A:T	GTEx/v8	Lung	ENSG00000230795	A	1.46239e-13	-0.552462	1.20099e-40	NA	NA	6	29920272	HLA-K	1
LUSQC	6:29920272:A:T	GTEx/v8	Lung	ENSG00000231130	A	1.60912e-06	-0.42334	7.2083e-08	NA	NA	6	29920272	HLA-T	1
LUSQC	6:29920272:A:T	GTEx/v8	Lung	ENSG00000235821	A	7.33619e-05	-0.232754	3.77654e-36	NA	NA	6	29920272	IFITM4P	1
LUSQC	6:29920272:A:T	GTEx/v8	Lung	ENSG00000237669	A	3.81863e-06	0.256453	3.10372e-25	NA	NA	6	29920272	HCG4P3	1
LUSQC	6:29920272:A:T	GTEx/v8	Lung	ENSG00000239257	A	8.93771e-13	0.434973	7.40511e-63	NA	NA	6	29920272	RPL23AP1	1
LUSQC	6:29920272:A:T	GTEx/v8	Lung	ENSG00000272236	A	2.84559e-05	-0.266376	9.17927e-15	NA	NA	6	29920272	XXbac-BPG170G13.32	1
LUSQC	6:29920954:A:G	GTEx/v8	Lung	ENSG00000137312	A	1.32181e-05	0.111495	1.22189e-11	A	+	6	29920954	FLOT1	1
LUSQC	6:29920954:A:G	GTEx/v8	Lung	ENSG00000176998	A	1.34511e-16	-0.632502	4.22055e-15	A	-	6	29920954	HCG4	1
LUSQC	6:29920954:A:G	GTEx/v8	Lung	ENSG00000181126	A	2.3565e-09	-0.34888	4.83817e-16	A	-	6	29920954	HLA-V	1
LUSQC	6:29920954:A:G	GTEx/v8	Lung	ENSG00000204616	A	6.33103e-09	-0.340436	2.47473e-07	A	-	6	29920954	TRIM31	1
LUSQC	6:29920954:A:G	GTEx/v8	Lung	ENSG00000204618	A	5.6041e-05	-0.196972	6.48296e-08	A	-	6	29920954	RNF39	1
LUSQC	6:29920954:A:G	GTEx/v8	Lung	ENSG00000204622	A	2.5297e-12	-0.421681	1.02789e-19	A	-	6	29920954	HLA-J	1
LUSQC	6:29920954:A:G	GTEx/v8	Lung	ENSG00000204632	A	6.24346e-08	-0.359099	3.77685e-08	A	-	6	29920954	HLA-G	1
LUSQC	6:29920954:A:G	GTEx/v8	Lung	ENSG00000204644	A	3.18469e-36	0.958658	1.05383e-92	A	+	6	29920954	ZFP57	1
LUSQC	6:29920954:A:G	GTEx/v8	Lung	ENSG00000228078	A	9.13495e-05	0.32759	1.40153e-16	A	+	6	29920954	HLA-U	1
LUSQC	6:29920954:A:G	GTEx/v8	Lung	ENSG00000230521	A	9.75632e-09	0.409549	2.99798e-53	A	+	6	29920954	HCG4P7	1
LUSQC	6:29920954:A:G	GTEx/v8	Lung	ENSG00000230795	A	3.8252e-14	-0.535469	1.20099e-40	A	-	6	29920954	HLA-K	1
LUSQC	6:29920954:A:G	GTEx/v8	Lung	ENSG00000231130	A	1.49492e-06	-0.402543	7.2083e-08	A	-	6	29920954	HLA-T	1
LUSQC	6:29920954:A:G	GTEx/v8	Lung	ENSG00000235821	A	7.85334e-05	-0.219769	3.77654e-36	A	-	6	29920954	IFITM4P	1
LUSQC	6:29920954:A:G	GTEx/v8	Lung	ENSG00000237669	A	6.88212e-05	0.210064	3.10372e-25	A	+	6	29920954	HCG4P3	1
LUSQC	6:29920954:A:G	GTEx/v8	Lung	ENSG00000239257	A	8.1652e-12	0.395408	7.40511e-63	A	+	6	29920954	RPL23AP1	1
LUSQC	6:29920954:A:G	GTEx/v8	Lung	ENSG00000272236	A	1.37071e-05	-0.262166	9.17927e-15	A	-	6	29920954	XXbac-BPG170G13.32	1
LUSQC	6:29923008:C:G	GTEx/v8	Lung	ENSG00000066379	C	0.000118077	-0.182184	3.92199e-09	NA	NA	6	29923008	ZNRD1	1
LUSQC	6:29923008:C:G	GTEx/v8	Lung	ENSG00000137312	C	1.89493e-06	0.132368	1.22189e-11	NA	NA	6	29923008	FLOT1	1
LUSQC	6:29923008:C:G	GTEx/v8	Lung	ENSG00000176998	C	2.75805e-15	-0.659576	4.22055e-15	NA	NA	6	29923008	HCG4	1
LUSQC	6:29923008:C:G	GTEx/v8	Lung	ENSG00000181126	C	2.49567e-12	-0.441854	4.83817e-16	NA	NA	6	29923008	HLA-V	1
LUSQC	6:29923008:C:G	GTEx/v8	Lung	ENSG00000204616	C	2.57454e-09	-0.379461	2.47473e-07	NA	NA	6	29923008	TRIM31	1
LUSQC	6:29923008:C:G	GTEx/v8	Lung	ENSG00000204618	C	2.38046e-05	-0.224542	6.48296e-08	NA	NA	6	29923008	RNF39	1
LUSQC	6:29923008:C:G	GTEx/v8	Lung	ENSG00000204622	C	5.29645e-13	-0.472056	1.02789e-19	NA	NA	6	29923008	HLA-J	1
LUSQC	6:29923008:C:G	GTEx/v8	Lung	ENSG00000204632	C	2.38548e-07	-0.373477	3.77685e-08	NA	NA	6	29923008	HLA-G	1
LUSQC	6:29923008:C:G	GTEx/v8	Lung	ENSG00000204644	C	9.5025e-40	1.08556	1.05383e-92	NA	NA	6	29923008	ZFP57	1
LUSQC	6:29923008:C:G	GTEx/v8	Lung	ENSG00000228078	C	7.69351e-05	0.360055	1.40153e-16	NA	NA	6	29923008	HLA-U	1
LUSQC	6:29923008:C:G	GTEx/v8	Lung	ENSG00000230521	C	3.56674e-08	0.428729	2.99798e-53	NA	NA	6	29923008	HCG4P7	1
LUSQC	6:29923008:C:G	GTEx/v8	Lung	ENSG00000230795	C	2.84393e-15	-0.606253	1.20099e-40	NA	NA	6	29923008	HLA-K	1
LUSQC	6:29923008:C:G	GTEx/v8	Lung	ENSG00000231130	C	1.08977e-06	-0.443461	7.2083e-08	NA	NA	6	29923008	HLA-T	1
LUSQC	6:29923008:C:G	GTEx/v8	Lung	ENSG00000235821	C	7.39493e-05	-0.239926	3.77654e-36	NA	NA	6	29923008	IFITM4P	1
LUSQC	6:29923008:C:G	GTEx/v8	Lung	ENSG00000237669	C	1.65908e-06	0.273968	3.10372e-25	NA	NA	6	29923008	HCG4P3	1
LUSQC	6:29923008:C:G	GTEx/v8	Lung	ENSG00000239257	C	2.10697e-12	0.441545	7.40511e-63	NA	NA	6	29923008	RPL23AP1	1
LUSQC	6:29923008:C:G	GTEx/v8	Lung	ENSG00000272236	C	8.92913e-06	-0.291165	9.17927e-15	NA	NA	6	29923008	XXbac-BPG170G13.32	1
LUSQC	6:29923227:A:G	GTEx/v8	Lung	ENSG00000066379	A	0.000118077	-0.182184	3.92199e-09	A	-	6	29923227	ZNRD1	1
LUSQC	6:29923227:A:G	GTEx/v8	Lung	ENSG00000137312	A	1.89493e-06	0.132368	1.22189e-11	A	+	6	29923227	FLOT1	1
LUSQC	6:29923227:A:G	GTEx/v8	Lung	ENSG00000176998	A	2.75805e-15	-0.659576	4.22055e-15	A	-	6	29923227	HCG4	1
LUSQC	6:29923227:A:G	GTEx/v8	Lung	ENSG00000181126	A	2.49567e-12	-0.441854	4.83817e-16	A	-	6	29923227	HLA-V	1
LUSQC	6:29923227:A:G	GTEx/v8	Lung	ENSG00000204616	A	2.57454e-09	-0.379461	2.47473e-07	A	-	6	29923227	TRIM31	1
LUSQC	6:29923227:A:G	GTEx/v8	Lung	ENSG00000204618	A	2.38046e-05	-0.224542	6.48296e-08	A	-	6	29923227	RNF39	1
LUSQC	6:29923227:A:G	GTEx/v8	Lung	ENSG00000204622	A	5.29645e-13	-0.472056	1.02789e-19	A	-	6	29923227	HLA-J	1
LUSQC	6:29923227:A:G	GTEx/v8	Lung	ENSG00000204632	A	2.38548e-07	-0.373477	3.77685e-08	A	-	6	29923227	HLA-G	1
LUSQC	6:29923227:A:G	GTEx/v8	Lung	ENSG00000204644	A	9.5025e-40	1.08556	1.05383e-92	A	+	6	29923227	ZFP57	1
LUSQC	6:29923227:A:G	GTEx/v8	Lung	ENSG00000228078	A	7.69351e-05	0.360055	1.40153e-16	A	+	6	29923227	HLA-U	1
LUSQC	6:29923227:A:G	GTEx/v8	Lung	ENSG00000230521	A	3.56674e-08	0.428729	2.99798e-53	A	+	6	29923227	HCG4P7	1
LUSQC	6:29923227:A:G	GTEx/v8	Lung	ENSG00000230795	A	2.84393e-15	-0.606253	1.20099e-40	A	-	6	29923227	HLA-K	1
LUSQC	6:29923227:A:G	GTEx/v8	Lung	ENSG00000231130	A	1.08977e-06	-0.443461	7.2083e-08	A	-	6	29923227	HLA-T	1
LUSQC	6:29923227:A:G	GTEx/v8	Lung	ENSG00000235821	A	7.39493e-05	-0.239926	3.77654e-36	A	-	6	29923227	IFITM4P	1
LUSQC	6:29923227:A:G	GTEx/v8	Lung	ENSG00000237669	A	1.65908e-06	0.273968	3.10372e-25	A	+	6	29923227	HCG4P3	1
LUSQC	6:29923227:A:G	GTEx/v8	Lung	ENSG00000239257	A	2.10697e-12	0.441545	7.40511e-63	A	+	6	29923227	RPL23AP1	1
LUSQC	6:29923227:A:G	GTEx/v8	Lung	ENSG00000272236	A	8.92913e-06	-0.291165	9.17927e-15	A	-	6	29923227	XXbac-BPG170G13.32	1
LUSQC	6:29923239:G:T	GTEx/v8	Lung	ENSG00000066379	T	0.000118077	-0.182184	3.92199e-09	T	-	6	29923239	ZNRD1	1
LUSQC	6:29923239:G:T	GTEx/v8	Lung	ENSG00000137312	T	1.89493e-06	0.132368	1.22189e-11	T	+	6	29923239	FLOT1	1
LUSQC	6:29923239:G:T	GTEx/v8	Lung	ENSG00000176998	T	2.75805e-15	-0.659576	4.22055e-15	T	-	6	29923239	HCG4	1
LUSQC	6:29923239:G:T	GTEx/v8	Lung	ENSG00000181126	T	2.49567e-12	-0.441854	4.83817e-16	T	-	6	29923239	HLA-V	1
LUSQC	6:29923239:G:T	GTEx/v8	Lung	ENSG00000204616	T	2.57454e-09	-0.379461	2.47473e-07	T	-	6	29923239	TRIM31	1
LUSQC	6:29923239:G:T	GTEx/v8	Lung	ENSG00000204618	T	2.38046e-05	-0.224542	6.48296e-08	T	-	6	29923239	RNF39	1
LUSQC	6:29923239:G:T	GTEx/v8	Lung	ENSG00000204622	T	5.29645e-13	-0.472056	1.02789e-19	T	-	6	29923239	HLA-J	1
LUSQC	6:29923239:G:T	GTEx/v8	Lung	ENSG00000204632	T	2.38548e-07	-0.373477	3.77685e-08	T	-	6	29923239	HLA-G	1
LUSQC	6:29923239:G:T	GTEx/v8	Lung	ENSG00000204644	T	9.5025e-40	1.08556	1.05383e-92	T	+	6	29923239	ZFP57	1
LUSQC	6:29923239:G:T	GTEx/v8	Lung	ENSG00000228078	T	7.69351e-05	0.360055	1.40153e-16	T	+	6	29923239	HLA-U	1
LUSQC	6:29923239:G:T	GTEx/v8	Lung	ENSG00000230521	T	3.56674e-08	0.428729	2.99798e-53	T	+	6	29923239	HCG4P7	1
LUSQC	6:29923239:G:T	GTEx/v8	Lung	ENSG00000230795	T	2.84393e-15	-0.606253	1.20099e-40	T	-	6	29923239	HLA-K	1
LUSQC	6:29923239:G:T	GTEx/v8	Lung	ENSG00000231130	T	1.08977e-06	-0.443461	7.2083e-08	T	-	6	29923239	HLA-T	1
LUSQC	6:29923239:G:T	GTEx/v8	Lung	ENSG00000235821	T	7.39493e-05	-0.239926	3.77654e-36	T	-	6	29923239	IFITM4P	1
LUSQC	6:29923239:G:T	GTEx/v8	Lung	ENSG00000237669	T	1.65908e-06	0.273968	3.10372e-25	T	+	6	29923239	HCG4P3	1
LUSQC	6:29923239:G:T	GTEx/v8	Lung	ENSG00000239257	T	2.10697e-12	0.441545	7.40511e-63	T	+	6	29923239	RPL23AP1	1
LUSQC	6:29923239:G:T	GTEx/v8	Lung	ENSG00000272236	T	8.92913e-06	-0.291165	9.17927e-15	T	-	6	29923239	XXbac-BPG170G13.32	1
LUSQC	6:29924136:A:AG	GTEx/v8	Lung	ENSG00000066379	A	0.000162062	-0.178639	3.92199e-09	NA	NA	6	29924136	ZNRD1	1
LUSQC	6:29924136:A:AG	GTEx/v8	Lung	ENSG00000137312	A	8.7492e-07	0.136596	1.22189e-11	NA	NA	6	29924136	FLOT1	1
LUSQC	6:29924136:A:AG	GTEx/v8	Lung	ENSG00000176998	A	1.45299e-15	-0.666118	4.22055e-15	NA	NA	6	29924136	HCG4	1
LUSQC	6:29924136:A:AG	GTEx/v8	Lung	ENSG00000181126	A	2.26373e-12	-0.442914	4.83817e-16	NA	NA	6	29924136	HLA-V	1
LUSQC	6:29924136:A:AG	GTEx/v8	Lung	ENSG00000196260	A	2.8661e-07	0.155806	1.70977e-27	NA	NA	6	29924136	SFTA2	1
LUSQC	6:29924136:A:AG	GTEx/v8	Lung	ENSG00000204616	A	2.34785e-09	-0.380593	2.47473e-07	NA	NA	6	29924136	TRIM31	1
LUSQC	6:29924136:A:AG	GTEx/v8	Lung	ENSG00000204618	A	9.08693e-06	-0.235695	6.48296e-08	NA	NA	6	29924136	RNF39	1
LUSQC	6:29924136:A:AG	GTEx/v8	Lung	ENSG00000204622	A	9.50807e-13	-0.467377	1.02789e-19	NA	NA	6	29924136	HLA-J	1
LUSQC	6:29924136:A:AG	GTEx/v8	Lung	ENSG00000204632	A	2.41101e-07	-0.373544	3.77685e-08	NA	NA	6	29924136	HLA-G	1
LUSQC	6:29924136:A:AG	GTEx/v8	Lung	ENSG00000204644	A	8.50695e-39	1.07494	1.05383e-92	NA	NA	6	29924136	ZFP57	1
LUSQC	6:29924136:A:AG	GTEx/v8	Lung	ENSG00000228078	A	0.000211137	0.337976	1.40153e-16	NA	NA	6	29924136	HLA-U	1
LUSQC	6:29924136:A:AG	GTEx/v8	Lung	ENSG00000230521	A	4.10462e-08	0.427103	2.99798e-53	NA	NA	6	29924136	HCG4P7	1
LUSQC	6:29924136:A:AG	GTEx/v8	Lung	ENSG00000230795	A	1.25525e-14	-0.593157	1.20099e-40	NA	NA	6	29924136	HLA-K	1
LUSQC	6:29924136:A:AG	GTEx/v8	Lung	ENSG00000231130	A	1.03552e-06	-0.444598	7.2083e-08	NA	NA	6	29924136	HLA-T	1
LUSQC	6:29924136:A:AG	GTEx/v8	Lung	ENSG00000235821	A	7.71625e-05	-0.239454	3.77654e-36	NA	NA	6	29924136	IFITM4P	1
LUSQC	6:29924136:A:AG	GTEx/v8	Lung	ENSG00000237669	A	3.27073e-06	0.266417	3.10372e-25	NA	NA	6	29924136	HCG4P3	1
LUSQC	6:29924136:A:AG	GTEx/v8	Lung	ENSG00000239257	A	7.92958e-12	0.430625	7.40511e-63	NA	NA	6	29924136	RPL23AP1	1
LUSQC	6:29924136:A:AG	GTEx/v8	Lung	ENSG00000272236	A	2.23718e-05	-0.278362	9.17927e-15	NA	NA	6	29924136	XXbac-BPG170G13.32	1
LUSQC	6:29924831:C:T	GTEx/v8	Lung	ENSG00000066379	C	0.000155748	-0.176534	3.92199e-09	C	-	6	29924831	ZNRD1	1
LUSQC	6:29924831:C:T	GTEx/v8	Lung	ENSG00000137312	C	2.89056e-06	0.128248	1.22189e-11	C	+	6	29924831	FLOT1	1
LUSQC	6:29924831:C:T	GTEx/v8	Lung	ENSG00000176998	C	6.05307e-15	-0.642919	4.22055e-15	C	-	6	29924831	HCG4	1
LUSQC	6:29924831:C:T	GTEx/v8	Lung	ENSG00000181126	C	2.18716e-12	-0.436851	4.83817e-16	C	-	6	29924831	HLA-V	1
LUSQC	6:29924831:C:T	GTEx/v8	Lung	ENSG00000196260	C	8.11915e-07	0.147767	1.70977e-27	C	+	6	29924831	SFTA2	1
LUSQC	6:29924831:C:T	GTEx/v8	Lung	ENSG00000204616	C	1.25413e-09	-0.381255	2.47473e-07	C	-	6	29924831	TRIM31	1
LUSQC	6:29924831:C:T	GTEx/v8	Lung	ENSG00000204618	C	6.67375e-06	-0.235695	6.48296e-08	C	-	6	29924831	RNF39	1
LUSQC	6:29924831:C:T	GTEx/v8	Lung	ENSG00000204622	C	1.46543e-11	-0.437049	1.02789e-19	C	-	6	29924831	HLA-J	1
LUSQC	6:29924831:C:T	GTEx/v8	Lung	ENSG00000204632	C	4.46175e-07	-0.360134	3.77685e-08	C	-	6	29924831	HLA-G	1
LUSQC	6:29924831:C:T	GTEx/v8	Lung	ENSG00000204644	C	3.24251e-37	1.04066	1.05383e-92	C	+	6	29924831	ZFP57	1
LUSQC	6:29924831:C:T	GTEx/v8	Lung	ENSG00000228078	C	0.000299202	0.325223	1.40153e-16	C	+	6	29924831	HLA-U	1
LUSQC	6:29924831:C:T	GTEx/v8	Lung	ENSG00000230521	C	1.76528e-07	0.401372	2.99798e-53	C	+	6	29924831	HCG4P7	1
LUSQC	6:29924831:C:T	GTEx/v8	Lung	ENSG00000230795	C	1.47007e-13	-0.561854	1.20099e-40	C	-	6	29924831	HLA-K	1
LUSQC	6:29924831:C:T	GTEx/v8	Lung	ENSG00000231130	C	2.74282e-06	-0.421123	7.2083e-08	C	-	6	29924831	HLA-T	1
LUSQC	6:29924831:C:T	GTEx/v8	Lung	ENSG00000235821	C	9.37599e-05	-0.233274	3.77654e-36	C	-	6	29924831	IFITM4P	1
LUSQC	6:29924831:C:T	GTEx/v8	Lung	ENSG00000237669	C	1.20697e-07	0.297628	3.10372e-25	C	+	6	29924831	HCG4P3	1
LUSQC	6:29924831:C:T	GTEx/v8	Lung	ENSG00000239257	C	4.20448e-11	0.410108	7.40511e-63	C	+	6	29924831	RPL23AP1	1
LUSQC	6:29925268:A:C	GTEx/v8	Lung	ENSG00000176998	A	7.39653e-07	-0.585632	4.22055e-15	NA	NA	6	29925268	HCG4	1
LUSQC	6:29925268:A:C	GTEx/v8	Lung	ENSG00000181126	A	2.75518e-05	-0.373548	4.83817e-16	NA	NA	6	29925268	HLA-V	1
LUSQC	6:29925268:A:C	GTEx/v8	Lung	ENSG00000196260	A	9.19305e-05	0.165691	1.70977e-27	NA	NA	6	29925268	SFTA2	1
LUSQC	6:29925268:A:C	GTEx/v8	Lung	ENSG00000204618	A	8.16016e-05	-0.290868	6.48296e-08	NA	NA	6	29925268	RNF39	1
LUSQC	6:29925268:A:C	GTEx/v8	Lung	ENSG00000204644	A	4.43933e-17	1.01393	1.05383e-92	NA	NA	6	29925268	ZFP57	1
LUSQC	6:29925268:A:C	GTEx/v8	Lung	ENSG00000206341	A	6.29041e-07	0.574658	4.75774e-20	NA	NA	6	29925268	HLA-H	1
LUSQC	6:29925268:A:C	GTEx/v8	Lung	ENSG00000237669	A	6.73885e-07	0.393897	3.10372e-25	NA	NA	6	29925268	HCG4P3	1
LUSQC	6:29925268:A:C	GTEx/v8	Lung	ENSG00000239257	A	6.05107e-06	0.400894	7.40511e-63	NA	NA	6	29925268	RPL23AP1	1
LUSQC	6:29925268:A:C	GTEx/v8	Lung	ENSG00000272236	A	7.73239e-05	-0.360379	9.17927e-15	NA	NA	6	29925268	XXbac-BPG170G13.32	1
LUSQC	6:29939854:C:T	GTEx/v8	Lung	ENSG00000066379	T	7.12845e-05	-0.184595	3.92199e-09	T	-	6	29939854	ZNRD1	1
LUSQC	6:29939854:C:T	GTEx/v8	Lung	ENSG00000137312	T	4.23487e-06	0.125682	1.22189e-11	T	+	6	29939854	FLOT1	1
LUSQC	6:29939854:C:T	GTEx/v8	Lung	ENSG00000176998	T	3.99531e-15	-0.644605	4.22055e-15	T	-	6	29939854	HCG4	1
LUSQC	6:29939854:C:T	GTEx/v8	Lung	ENSG00000181126	T	1.04365e-12	-0.441287	4.83817e-16	T	-	6	29939854	HLA-V	1
LUSQC	6:29939854:C:T	GTEx/v8	Lung	ENSG00000196260	T	4.73742e-07	0.150258	1.70977e-27	T	+	6	29939854	SFTA2	1
LUSQC	6:29939854:C:T	GTEx/v8	Lung	ENSG00000204616	T	9.59008e-10	-0.382457	2.47473e-07	T	-	6	29939854	TRIM31	1
LUSQC	6:29939854:C:T	GTEx/v8	Lung	ENSG00000204618	T	5.22467e-06	-0.237483	6.48296e-08	T	-	6	29939854	RNF39	1
LUSQC	6:29939854:C:T	GTEx/v8	Lung	ENSG00000204622	T	4.94027e-11	-0.424518	1.02789e-19	T	-	6	29939854	HLA-J	1
LUSQC	6:29939854:C:T	GTEx/v8	Lung	ENSG00000204632	T	3.40733e-07	-0.362379	3.77685e-08	T	-	6	29939854	HLA-G	1
LUSQC	6:29939854:C:T	GTEx/v8	Lung	ENSG00000204644	T	2.44614e-38	1.05033	1.05383e-92	T	+	6	29939854	ZFP57	1
LUSQC	6:29939854:C:T	GTEx/v8	Lung	ENSG00000228078	T	5.90171e-05	0.359348	1.40153e-16	T	+	6	29939854	HLA-U	1
LUSQC	6:29939854:C:T	GTEx/v8	Lung	ENSG00000230521	T	1.97195e-06	0.365172	2.99798e-53	T	+	6	29939854	HCG4P7	1
LUSQC	6:29939854:C:T	GTEx/v8	Lung	ENSG00000230795	T	4.91797e-14	-0.570084	1.20099e-40	T	-	6	29939854	HLA-K	1
LUSQC	6:29939854:C:T	GTEx/v8	Lung	ENSG00000231130	T	2.72392e-06	-0.419731	7.2083e-08	T	-	6	29939854	HLA-T	1
LUSQC	6:29939854:C:T	GTEx/v8	Lung	ENSG00000235821	T	0.000127912	-0.228002	3.77654e-36	T	-	6	29939854	IFITM4P	1
LUSQC	6:29939854:C:T	GTEx/v8	Lung	ENSG00000237669	T	1.42783e-07	0.294885	3.10372e-25	T	+	6	29939854	HCG4P3	1
LUSQC	6:29939854:C:T	GTEx/v8	Lung	ENSG00000239257	T	1.00165e-10	0.400958	7.40511e-63	T	+	6	29939854	RPL23AP1	1
LUSQC	6:29945949:A:G	GTEx/v8	Lung	ENSG00000137312	A	1.62766e-16	0.284196	1.22189e-11	A	+	6	29945949	FLOT1	1
LUSQC	6:29945949:A:G	GTEx/v8	Lung	ENSG00000137404	A	0.000162058	-0.197677	1.43137e-07	A	-	6	29945949	NRM	1
LUSQC	6:29945949:A:G	GTEx/v8	Lung	ENSG00000176998	A	8.84192e-06	-0.483071	4.22055e-15	A	-	6	29945949	HCG4	1
LUSQC	6:29945949:A:G	GTEx/v8	Lung	ENSG00000204616	A	4.04866e-07	-0.412754	2.47473e-07	A	-	6	29945949	TRIM31	1
LUSQC	6:29945949:A:G	GTEx/v8	Lung	ENSG00000204622	A	2.01263e-10	-0.532503	1.02789e-19	A	-	6	29945949	HLA-J	1
LUSQC	6:29945949:A:G	GTEx/v8	Lung	ENSG00000204632	A	6.28241e-09	-0.531995	3.77685e-08	A	-	6	29945949	HLA-G	1
LUSQC	6:29945949:A:G	GTEx/v8	Lung	ENSG00000204644	A	1.57953e-08	0.638779	1.05383e-92	A	+	6	29945949	ZFP57	1
LUSQC	6:29945949:A:G	GTEx/v8	Lung	ENSG00000206341	A	8.43208e-05	-0.417836	4.75774e-20	A	-	6	29945949	HLA-H	1
LUSQC	6:29945949:A:G	GTEx/v8	Lung	ENSG00000230521	A	4.96637e-08	0.539679	2.99798e-53	A	+	6	29945949	HCG4P7	1
LUSQC	6:29945949:A:G	GTEx/v8	Lung	ENSG00000230795	A	4.17356e-08	-0.545002	1.20099e-40	A	-	6	29945949	HLA-K	1
LUSQC	6:29945949:A:G	GTEx/v8	Lung	ENSG00000231130	A	2.45912e-05	-0.489723	7.2083e-08	A	-	6	29945949	HLA-T	1
LUSQC	6:29945949:A:G	GTEx/v8	Lung	ENSG00000239257	A	0.000184397	0.304779	7.40511e-63	A	+	6	29945949	RPL23AP1	1
LUSQC	6:29958807:A:C	GTEx/v8	Lung	ENSG00000066379	C	0.000257263	-0.169616	3.92199e-09	C	-	6	29958807	ZNRD1	1
LUSQC	6:29958807:A:C	GTEx/v8	Lung	ENSG00000137312	C	3.64025e-06	0.126167	1.22189e-11	C	+	6	29958807	FLOT1	1
LUSQC	6:29958807:A:C	GTEx/v8	Lung	ENSG00000176998	C	1.5778e-14	-0.6295	4.22055e-15	C	-	6	29958807	HCG4	1
LUSQC	6:29958807:A:C	GTEx/v8	Lung	ENSG00000181126	C	2.64322e-12	-0.432514	4.83817e-16	C	-	6	29958807	HLA-V	1
LUSQC	6:29958807:A:C	GTEx/v8	Lung	ENSG00000196260	C	6.46609e-07	0.148106	1.70977e-27	C	+	6	29958807	SFTA2	1
LUSQC	6:29958807:A:C	GTEx/v8	Lung	ENSG00000204616	C	2.12236e-09	-0.373732	2.47473e-07	C	-	6	29958807	TRIM31	1
LUSQC	6:29958807:A:C	GTEx/v8	Lung	ENSG00000204618	C	8.92317e-06	-0.231035	6.48296e-08	C	-	6	29958807	RNF39	1
LUSQC	6:29958807:A:C	GTEx/v8	Lung	ENSG00000204622	C	1.08067e-10	-0.416116	1.02789e-19	C	-	6	29958807	HLA-J	1
LUSQC	6:29958807:A:C	GTEx/v8	Lung	ENSG00000204632	C	4.39586e-07	-0.358032	3.77685e-08	C	-	6	29958807	HLA-G	1
LUSQC	6:29958807:A:C	GTEx/v8	Lung	ENSG00000204644	C	9.33361e-37	1.02846	1.05383e-92	C	+	6	29958807	ZFP57	1
LUSQC	6:29958807:A:C	GTEx/v8	Lung	ENSG00000214922	C	0.000215083	0.131859	7.76344e-16	C	+	6	29958807	HLA-F-AS1	1
LUSQC	6:29958807:A:C	GTEx/v8	Lung	ENSG00000228078	C	0.000115681	0.344172	1.40153e-16	C	+	6	29958807	HLA-U	1
LUSQC	6:29958807:A:C	GTEx/v8	Lung	ENSG00000230521	C	7.85474e-07	0.377764	2.99798e-53	C	+	6	29958807	HCG4P7	1
LUSQC	6:29958807:A:C	GTEx/v8	Lung	ENSG00000230795	C	1.48341e-13	-0.558184	1.20099e-40	C	-	6	29958807	HLA-K	1
LUSQC	6:29958807:A:C	GTEx/v8	Lung	ENSG00000231130	C	2.29555e-06	-0.421595	7.2083e-08	C	-	6	29958807	HLA-T	1
LUSQC	6:29958807:A:C	GTEx/v8	Lung	ENSG00000235821	C	7.8227e-05	-0.234327	3.77654e-36	C	-	6	29958807	IFITM4P	1
LUSQC	6:29958807:A:C	GTEx/v8	Lung	ENSG00000237669	C	6.06203e-08	0.302463	3.10372e-25	C	+	6	29958807	HCG4P3	1
LUSQC	6:29958807:A:C	GTEx/v8	Lung	ENSG00000239257	C	2.77792e-11	0.411088	7.40511e-63	C	+	6	29958807	RPL23AP1	1
LUSQC	6:29961274:A:G	GTEx/v8	Lung	ENSG00000066379	G	0.000257263	-0.169616	3.92199e-09	G	-	6	29961274	ZNRD1	1
LUSQC	6:29961274:A:G	GTEx/v8	Lung	ENSG00000137312	G	3.64025e-06	0.126167	1.22189e-11	G	+	6	29961274	FLOT1	1
LUSQC	6:29961274:A:G	GTEx/v8	Lung	ENSG00000176998	G	1.5778e-14	-0.6295	4.22055e-15	G	-	6	29961274	HCG4	1
LUSQC	6:29961274:A:G	GTEx/v8	Lung	ENSG00000181126	G	2.64322e-12	-0.432514	4.83817e-16	G	-	6	29961274	HLA-V	1
LUSQC	6:29961274:A:G	GTEx/v8	Lung	ENSG00000196260	G	6.46609e-07	0.148106	1.70977e-27	G	+	6	29961274	SFTA2	1
LUSQC	6:29961274:A:G	GTEx/v8	Lung	ENSG00000204616	G	2.12236e-09	-0.373732	2.47473e-07	G	-	6	29961274	TRIM31	1
LUSQC	6:29961274:A:G	GTEx/v8	Lung	ENSG00000204618	G	8.92317e-06	-0.231035	6.48296e-08	G	-	6	29961274	RNF39	1
LUSQC	6:29961274:A:G	GTEx/v8	Lung	ENSG00000204622	G	1.08067e-10	-0.416116	1.02789e-19	G	-	6	29961274	HLA-J	1
LUSQC	6:29961274:A:G	GTEx/v8	Lung	ENSG00000204632	G	4.39586e-07	-0.358032	3.77685e-08	G	-	6	29961274	HLA-G	1
LUSQC	6:29961274:A:G	GTEx/v8	Lung	ENSG00000204644	G	9.33361e-37	1.02846	1.05383e-92	G	+	6	29961274	ZFP57	1
LUSQC	6:29961274:A:G	GTEx/v8	Lung	ENSG00000214922	G	0.000215083	0.131859	7.76344e-16	G	+	6	29961274	HLA-F-AS1	1
LUSQC	6:29961274:A:G	GTEx/v8	Lung	ENSG00000228078	G	0.000115681	0.344172	1.40153e-16	G	+	6	29961274	HLA-U	1
LUSQC	6:29961274:A:G	GTEx/v8	Lung	ENSG00000230521	G	7.85474e-07	0.377764	2.99798e-53	G	+	6	29961274	HCG4P7	1
LUSQC	6:29961274:A:G	GTEx/v8	Lung	ENSG00000230795	G	1.48341e-13	-0.558184	1.20099e-40	G	-	6	29961274	HLA-K	1
LUSQC	6:29961274:A:G	GTEx/v8	Lung	ENSG00000231130	G	2.29555e-06	-0.421595	7.2083e-08	G	-	6	29961274	HLA-T	1
LUSQC	6:29961274:A:G	GTEx/v8	Lung	ENSG00000235821	G	7.8227e-05	-0.234327	3.77654e-36	G	-	6	29961274	IFITM4P	1
LUSQC	6:29961274:A:G	GTEx/v8	Lung	ENSG00000237669	G	6.06203e-08	0.302463	3.10372e-25	G	+	6	29961274	HCG4P3	1
LUSQC	6:29961274:A:G	GTEx/v8	Lung	ENSG00000239257	G	2.77792e-11	0.411088	7.40511e-63	G	+	6	29961274	RPL23AP1	1
LUSQC	6:29966787:A:G	GTEx/v8	Lung	ENSG00000066379	A	0.000225734	-0.171326	3.92199e-09	A	-	6	29966787	ZNRD1	1
LUSQC	6:29966787:A:G	GTEx/v8	Lung	ENSG00000137312	A	3.06356e-06	0.127249	1.22189e-11	A	+	6	29966787	FLOT1	1
LUSQC	6:29966787:A:G	GTEx/v8	Lung	ENSG00000176998	A	1.42461e-14	-0.631174	4.22055e-15	A	-	6	29966787	HCG4	1
LUSQC	6:29966787:A:G	GTEx/v8	Lung	ENSG00000181126	A	3.19637e-12	-0.431413	4.83817e-16	A	-	6	29966787	HLA-V	1
LUSQC	6:29966787:A:G	GTEx/v8	Lung	ENSG00000196260	A	3.8845e-07	0.151094	1.70977e-27	A	+	6	29966787	SFTA2	1
LUSQC	6:29966787:A:G	GTEx/v8	Lung	ENSG00000204616	A	1.15456e-09	-0.380021	2.47473e-07	A	-	6	29966787	TRIM31	1
LUSQC	6:29966787:A:G	GTEx/v8	Lung	ENSG00000204618	A	3.57557e-06	-0.24109	6.48296e-08	A	-	6	29966787	RNF39	1
LUSQC	6:29966787:A:G	GTEx/v8	Lung	ENSG00000204622	A	1.86081e-10	-0.411459	1.02789e-19	A	-	6	29966787	HLA-J	1
LUSQC	6:29966787:A:G	GTEx/v8	Lung	ENSG00000204632	A	4.38866e-07	-0.358436	3.77685e-08	A	-	6	29966787	HLA-G	1
LUSQC	6:29966787:A:G	GTEx/v8	Lung	ENSG00000204644	A	6.37179e-36	1.01928	1.05383e-92	A	+	6	29966787	ZFP57	1
LUSQC	6:29966787:A:G	GTEx/v8	Lung	ENSG00000214922	A	0.000268666	0.130003	7.76344e-16	A	+	6	29966787	HLA-F-AS1	1
LUSQC	6:29966787:A:G	GTEx/v8	Lung	ENSG00000228078	A	9.10586e-05	0.349649	1.40153e-16	A	+	6	29966787	HLA-U	1
LUSQC	6:29966787:A:G	GTEx/v8	Lung	ENSG00000230521	A	8.5682e-07	0.376902	2.99798e-53	A	+	6	29966787	HCG4P7	1
LUSQC	6:29966787:A:G	GTEx/v8	Lung	ENSG00000230795	A	3.6161e-13	-0.550278	1.20099e-40	A	-	6	29966787	HLA-K	1
LUSQC	6:29966787:A:G	GTEx/v8	Lung	ENSG00000231130	A	2.85929e-06	-0.418141	7.2083e-08	A	-	6	29966787	HLA-T	1
LUSQC	6:29966787:A:G	GTEx/v8	Lung	ENSG00000235821	A	0.000144937	-0.225805	3.77654e-36	A	-	6	29966787	IFITM4P	1
LUSQC	6:29966787:A:G	GTEx/v8	Lung	ENSG00000237669	A	4.2192e-08	0.306269	3.10372e-25	A	+	6	29966787	HCG4P3	1
LUSQC	6:29966787:A:G	GTEx/v8	Lung	ENSG00000239257	A	9.44832e-11	0.400786	7.40511e-63	A	+	6	29966787	RPL23AP1	1
LUSQC	6:29970960:C:G	GTEx/v8	Lung	ENSG00000066379	C	0.00022107	-0.233856	3.92199e-09	C	-	6	29970960	ZNRD1	1
LUSQC	6:29970960:C:G	GTEx/v8	Lung	ENSG00000137312	C	6.45703e-15	0.283527	1.22189e-11	C	+	6	29970960	FLOT1	1
LUSQC	6:29970960:C:G	GTEx/v8	Lung	ENSG00000146112	C	1.951e-05	-0.166686	0.000160766	C	-	6	29970960	PPP1R18	1
LUSQC	6:29970960:C:G	GTEx/v8	Lung	ENSG00000176998	C	5.38438e-08	-0.618111	4.22055e-15	C	-	6	29970960	HCG4	1
LUSQC	6:29970960:C:G	GTEx/v8	Lung	ENSG00000181126	C	3.04702e-07	-0.437463	4.83817e-16	C	-	6	29970960	HLA-V	1
LUSQC	6:29970960:C:G	GTEx/v8	Lung	ENSG00000204616	C	1.4725e-09	-0.514795	2.47473e-07	C	-	6	29970960	TRIM31	1
LUSQC	6:29970960:C:G	GTEx/v8	Lung	ENSG00000204622	C	1.1784e-08	-0.504163	1.02789e-19	C	-	6	29970960	HLA-J	1
LUSQC	6:29970960:C:G	GTEx/v8	Lung	ENSG00000204632	C	1.33254e-09	-0.582804	3.77685e-08	C	-	6	29970960	HLA-G	1
LUSQC	6:29970960:C:G	GTEx/v8	Lung	ENSG00000204644	C	7.5387e-15	0.909264	1.05383e-92	C	+	6	29970960	ZFP57	1
LUSQC	6:29970960:C:G	GTEx/v8	Lung	ENSG00000214894	C	0.000172878	0.373508	1.57076e-05	C	+	6	29970960	LINC00243	1
LUSQC	6:29970960:C:G	GTEx/v8	Lung	ENSG00000230521	C	2.31764e-05	0.443265	2.99798e-53	C	+	6	29970960	HCG4P7	1
LUSQC	6:29970960:C:G	GTEx/v8	Lung	ENSG00000230795	C	7.02581e-12	-0.709812	1.20099e-40	C	-	6	29970960	HLA-K	1
LUSQC	6:29970960:C:G	GTEx/v8	Lung	ENSG00000231130	C	1.22747e-06	-0.590167	7.2083e-08	C	-	6	29970960	HLA-T	1
LUSQC	6:29970960:C:G	GTEx/v8	Lung	ENSG00000239257	C	1.5551e-05	0.369253	7.40511e-63	C	+	6	29970960	RPL23AP1	1
LUSQC	6:29979797:G:T	GTEx/v8	Lung	ENSG00000066379	G	0.000225734	-0.171326	3.92199e-09	G	-	6	29979797	ZNRD1	1
LUSQC	6:29979797:G:T	GTEx/v8	Lung	ENSG00000137312	G	3.06356e-06	0.127249	1.22189e-11	G	+	6	29979797	FLOT1	1
LUSQC	6:29979797:G:T	GTEx/v8	Lung	ENSG00000176998	G	1.42461e-14	-0.631174	4.22055e-15	G	-	6	29979797	HCG4	1
LUSQC	6:29979797:G:T	GTEx/v8	Lung	ENSG00000181126	G	3.19637e-12	-0.431413	4.83817e-16	G	-	6	29979797	HLA-V	1
LUSQC	6:29979797:G:T	GTEx/v8	Lung	ENSG00000196260	G	3.8845e-07	0.151094	1.70977e-27	G	+	6	29979797	SFTA2	1
LUSQC	6:29979797:G:T	GTEx/v8	Lung	ENSG00000204616	G	1.15456e-09	-0.380021	2.47473e-07	G	-	6	29979797	TRIM31	1
LUSQC	6:29979797:G:T	GTEx/v8	Lung	ENSG00000204618	G	3.57557e-06	-0.24109	6.48296e-08	G	-	6	29979797	RNF39	1
LUSQC	6:29979797:G:T	GTEx/v8	Lung	ENSG00000204622	G	1.86081e-10	-0.411459	1.02789e-19	G	-	6	29979797	HLA-J	1
LUSQC	6:29979797:G:T	GTEx/v8	Lung	ENSG00000204632	G	4.38866e-07	-0.358436	3.77685e-08	G	-	6	29979797	HLA-G	1
LUSQC	6:29979797:G:T	GTEx/v8	Lung	ENSG00000204644	G	6.37179e-36	1.01928	1.05383e-92	G	+	6	29979797	ZFP57	1
LUSQC	6:29979797:G:T	GTEx/v8	Lung	ENSG00000214922	G	0.000268666	0.130003	7.76344e-16	G	+	6	29979797	HLA-F-AS1	1
LUSQC	6:29979797:G:T	GTEx/v8	Lung	ENSG00000228078	G	9.10586e-05	0.349649	1.40153e-16	G	+	6	29979797	HLA-U	1
LUSQC	6:29979797:G:T	GTEx/v8	Lung	ENSG00000230521	G	8.5682e-07	0.376902	2.99798e-53	G	+	6	29979797	HCG4P7	1
LUSQC	6:29979797:G:T	GTEx/v8	Lung	ENSG00000230795	G	3.6161e-13	-0.550278	1.20099e-40	G	-	6	29979797	HLA-K	1
LUSQC	6:29979797:G:T	GTEx/v8	Lung	ENSG00000231130	G	2.85929e-06	-0.418141	7.2083e-08	G	-	6	29979797	HLA-T	1
LUSQC	6:29979797:G:T	GTEx/v8	Lung	ENSG00000235821	G	0.000144937	-0.225805	3.77654e-36	G	-	6	29979797	IFITM4P	1
LUSQC	6:29979797:G:T	GTEx/v8	Lung	ENSG00000237669	G	4.2192e-08	0.306269	3.10372e-25	G	+	6	29979797	HCG4P3	1
LUSQC	6:29979797:G:T	GTEx/v8	Lung	ENSG00000239257	G	9.44832e-11	0.400786	7.40511e-63	G	+	6	29979797	RPL23AP1	1
LUSQC	6:29986324:A:T	GTEx/v8	Lung	ENSG00000066379	A	8.47937e-05	-0.250192	3.92199e-09	A	-	6	29986324	ZNRD1	1
LUSQC	6:29986324:A:T	GTEx/v8	Lung	ENSG00000137312	A	9.12458e-16	0.293635	1.22189e-11	A	+	6	29986324	FLOT1	1
LUSQC	6:29986324:A:T	GTEx/v8	Lung	ENSG00000146112	A	1.0407e-05	-0.173066	0.000160766	A	-	6	29986324	PPP1R18	1
LUSQC	6:29986324:A:T	GTEx/v8	Lung	ENSG00000176998	A	6.98016e-08	-0.616939	4.22055e-15	A	-	6	29986324	HCG4	1
LUSQC	6:29986324:A:T	GTEx/v8	Lung	ENSG00000181126	A	4.66623e-07	-0.433508	4.83817e-16	A	-	6	29986324	HLA-V	1
LUSQC	6:29986324:A:T	GTEx/v8	Lung	ENSG00000204616	A	6.72075e-10	-0.528376	2.47473e-07	A	-	6	29986324	TRIM31	1
LUSQC	6:29986324:A:T	GTEx/v8	Lung	ENSG00000204622	A	2.07263e-08	-0.499073	1.02789e-19	A	-	6	29986324	HLA-J	1
LUSQC	6:29986324:A:T	GTEx/v8	Lung	ENSG00000204632	A	1.78878e-09	-0.582134	3.77685e-08	A	-	6	29986324	HLA-G	1
LUSQC	6:29986324:A:T	GTEx/v8	Lung	ENSG00000204644	A	1.70491e-14	0.903661	1.05383e-92	A	+	6	29986324	ZFP57	1
LUSQC	6:29986324:A:T	GTEx/v8	Lung	ENSG00000214894	A	7.80379e-05	0.395059	1.57076e-05	A	+	6	29986324	LINC00243	1
LUSQC	6:29986324:A:T	GTEx/v8	Lung	ENSG00000230521	A	2.35177e-05	0.445771	2.99798e-53	A	+	6	29986324	HCG4P7	1
LUSQC	6:29986324:A:T	GTEx/v8	Lung	ENSG00000230795	A	4.85948e-12	-0.71955	1.20099e-40	A	-	6	29986324	HLA-K	1
LUSQC	6:29986324:A:T	GTEx/v8	Lung	ENSG00000231130	A	1.19448e-06	-0.594599	7.2083e-08	A	-	6	29986324	HLA-T	1
LUSQC	6:29986324:A:T	GTEx/v8	Lung	ENSG00000239257	A	1.61603e-05	0.370908	7.40511e-63	A	+	6	29986324	RPL23AP1	1
LUSQC	6:29988642:A:G	GTEx/v8	Lung	ENSG00000066379	A	6.84069e-05	-0.187762	3.92199e-09	A	-	6	29988642	ZNRD1	1
LUSQC	6:29988642:A:G	GTEx/v8	Lung	ENSG00000137312	A	2.84016e-06	0.129763	1.22189e-11	A	+	6	29988642	FLOT1	1
LUSQC	6:29988642:A:G	GTEx/v8	Lung	ENSG00000176998	A	6.41898e-15	-0.649445	4.22055e-15	A	-	6	29988642	HCG4	1
LUSQC	6:29988642:A:G	GTEx/v8	Lung	ENSG00000181126	A	1.40989e-12	-0.445307	4.83817e-16	A	-	6	29988642	HLA-V	1
LUSQC	6:29988642:A:G	GTEx/v8	Lung	ENSG00000196260	A	2.96535e-07	0.155082	1.70977e-27	A	+	6	29988642	SFTA2	1
LUSQC	6:29988642:A:G	GTEx/v8	Lung	ENSG00000204616	A	2.59527e-10	-0.400526	2.47473e-07	A	-	6	29988642	TRIM31	1
LUSQC	6:29988642:A:G	GTEx/v8	Lung	ENSG00000204618	A	3.41421e-06	-0.245549	6.48296e-08	A	-	6	29988642	RNF39	1
LUSQC	6:29988642:A:G	GTEx/v8	Lung	ENSG00000204622	A	6.55991e-10	-0.405915	1.02789e-19	A	-	6	29988642	HLA-J	1
LUSQC	6:29988642:A:G	GTEx/v8	Lung	ENSG00000204632	A	6.1038e-07	-0.35989	3.77685e-08	A	-	6	29988642	HLA-G	1
LUSQC	6:29988642:A:G	GTEx/v8	Lung	ENSG00000204644	A	7.32217e-36	1.03529	1.05383e-92	A	+	6	29988642	ZFP57	1
LUSQC	6:29988642:A:G	GTEx/v8	Lung	ENSG00000214922	A	0.000213946	0.134219	7.76344e-16	A	+	6	29988642	HLA-F-AS1	1
LUSQC	6:29988642:A:G	GTEx/v8	Lung	ENSG00000227262	A	0.000316057	-0.279964	9.21859e-14	A	-	6	29988642	HCG4B	1
LUSQC	6:29988642:A:G	GTEx/v8	Lung	ENSG00000228078	A	4.62335e-05	0.369725	1.40153e-16	A	+	6	29988642	HLA-U	1
LUSQC	6:29988642:A:G	GTEx/v8	Lung	ENSG00000230521	A	1.66583e-06	0.373117	2.99798e-53	A	+	6	29988642	HCG4P7	1
LUSQC	6:29988642:A:G	GTEx/v8	Lung	ENSG00000230795	A	1.80845e-14	-0.587767	1.20099e-40	A	-	6	29988642	HLA-K	1
LUSQC	6:29988642:A:G	GTEx/v8	Lung	ENSG00000231130	A	3.10708e-06	-0.423508	7.2083e-08	A	-	6	29988642	HLA-T	1
LUSQC	6:29988642:A:G	GTEx/v8	Lung	ENSG00000235821	A	0.000109955	-0.233554	3.77654e-36	A	-	6	29988642	IFITM4P	1
LUSQC	6:29988642:A:G	GTEx/v8	Lung	ENSG00000237669	A	1.40515e-07	0.299381	3.10372e-25	A	+	6	29988642	HCG4P3	1
LUSQC	6:29988642:A:G	GTEx/v8	Lung	ENSG00000239257	A	4.73022e-11	0.413592	7.40511e-63	A	+	6	29988642	RPL23AP1	1
LUSQC	6:29991867:C:T	GTEx/v8	Lung	ENSG00000066379	T	0.000225734	-0.171326	3.92199e-09	T	-	6	29991867	ZNRD1	1
LUSQC	6:29991867:C:T	GTEx/v8	Lung	ENSG00000137312	T	3.06356e-06	0.127249	1.22189e-11	T	+	6	29991867	FLOT1	1
LUSQC	6:29991867:C:T	GTEx/v8	Lung	ENSG00000176998	T	1.42461e-14	-0.631174	4.22055e-15	T	-	6	29991867	HCG4	1
LUSQC	6:29991867:C:T	GTEx/v8	Lung	ENSG00000181126	T	3.19637e-12	-0.431413	4.83817e-16	T	-	6	29991867	HLA-V	1
LUSQC	6:29991867:C:T	GTEx/v8	Lung	ENSG00000196260	T	3.8845e-07	0.151094	1.70977e-27	T	+	6	29991867	SFTA2	1
LUSQC	6:29991867:C:T	GTEx/v8	Lung	ENSG00000204616	T	1.15456e-09	-0.380021	2.47473e-07	T	-	6	29991867	TRIM31	1
LUSQC	6:29991867:C:T	GTEx/v8	Lung	ENSG00000204618	T	3.57557e-06	-0.24109	6.48296e-08	T	-	6	29991867	RNF39	1
LUSQC	6:29991867:C:T	GTEx/v8	Lung	ENSG00000204622	T	1.86081e-10	-0.411459	1.02789e-19	T	-	6	29991867	HLA-J	1
LUSQC	6:29991867:C:T	GTEx/v8	Lung	ENSG00000204632	T	4.38866e-07	-0.358436	3.77685e-08	T	-	6	29991867	HLA-G	1
LUSQC	6:29991867:C:T	GTEx/v8	Lung	ENSG00000204644	T	6.37179e-36	1.01928	1.05383e-92	T	+	6	29991867	ZFP57	1
LUSQC	6:29991867:C:T	GTEx/v8	Lung	ENSG00000214922	T	0.000268666	0.130003	7.76344e-16	T	+	6	29991867	HLA-F-AS1	1
LUSQC	6:29991867:C:T	GTEx/v8	Lung	ENSG00000228078	T	9.10586e-05	0.349649	1.40153e-16	T	+	6	29991867	HLA-U	1
LUSQC	6:29991867:C:T	GTEx/v8	Lung	ENSG00000230521	T	8.5682e-07	0.376902	2.99798e-53	T	+	6	29991867	HCG4P7	1
LUSQC	6:29991867:C:T	GTEx/v8	Lung	ENSG00000230795	T	3.6161e-13	-0.550278	1.20099e-40	T	-	6	29991867	HLA-K	1
LUSQC	6:29991867:C:T	GTEx/v8	Lung	ENSG00000231130	T	2.85929e-06	-0.418141	7.2083e-08	T	-	6	29991867	HLA-T	1
LUSQC	6:29991867:C:T	GTEx/v8	Lung	ENSG00000235821	T	0.000144937	-0.225805	3.77654e-36	T	-	6	29991867	IFITM4P	1
LUSQC	6:29991867:C:T	GTEx/v8	Lung	ENSG00000237669	T	4.2192e-08	0.306269	3.10372e-25	T	+	6	29991867	HCG4P3	1
LUSQC	6:29991867:C:T	GTEx/v8	Lung	ENSG00000239257	T	9.44832e-11	0.400786	7.40511e-63	T	+	6	29991867	RPL23AP1	1
LUSQC	6:30023079:C:T	GTEx/v8	Lung	ENSG00000066379	C	6.84069e-05	-0.187762	3.92199e-09	C	-	6	30023079	ZNRD1	1
LUSQC	6:30023079:C:T	GTEx/v8	Lung	ENSG00000137312	C	2.84016e-06	0.129763	1.22189e-11	C	+	6	30023079	FLOT1	1
LUSQC	6:30023079:C:T	GTEx/v8	Lung	ENSG00000176998	C	6.41898e-15	-0.649445	4.22055e-15	C	-	6	30023079	HCG4	1
LUSQC	6:30023079:C:T	GTEx/v8	Lung	ENSG00000181126	C	1.40989e-12	-0.445307	4.83817e-16	C	-	6	30023079	HLA-V	1
LUSQC	6:30023079:C:T	GTEx/v8	Lung	ENSG00000196260	C	2.96535e-07	0.155082	1.70977e-27	C	+	6	30023079	SFTA2	1
LUSQC	6:30023079:C:T	GTEx/v8	Lung	ENSG00000204616	C	2.59527e-10	-0.400526	2.47473e-07	C	-	6	30023079	TRIM31	1
LUSQC	6:30023079:C:T	GTEx/v8	Lung	ENSG00000204618	C	3.41421e-06	-0.245549	6.48296e-08	C	-	6	30023079	RNF39	1
LUSQC	6:30023079:C:T	GTEx/v8	Lung	ENSG00000204622	C	6.55991e-10	-0.405915	1.02789e-19	C	-	6	30023079	HLA-J	1
LUSQC	6:30023079:C:T	GTEx/v8	Lung	ENSG00000204632	C	6.1038e-07	-0.35989	3.77685e-08	C	-	6	30023079	HLA-G	1
LUSQC	6:30023079:C:T	GTEx/v8	Lung	ENSG00000204644	C	7.32217e-36	1.03529	1.05383e-92	C	+	6	30023079	ZFP57	1
LUSQC	6:30023079:C:T	GTEx/v8	Lung	ENSG00000214922	C	0.000213946	0.134219	7.76344e-16	C	+	6	30023079	HLA-F-AS1	1
LUSQC	6:30023079:C:T	GTEx/v8	Lung	ENSG00000227262	C	0.000316057	-0.279964	9.21859e-14	C	-	6	30023079	HCG4B	1
LUSQC	6:30023079:C:T	GTEx/v8	Lung	ENSG00000228078	C	4.62335e-05	0.369725	1.40153e-16	C	+	6	30023079	HLA-U	1
LUSQC	6:30023079:C:T	GTEx/v8	Lung	ENSG00000230521	C	1.66583e-06	0.373117	2.99798e-53	C	+	6	30023079	HCG4P7	1
LUSQC	6:30023079:C:T	GTEx/v8	Lung	ENSG00000230795	C	1.80845e-14	-0.587767	1.20099e-40	C	-	6	30023079	HLA-K	1
LUSQC	6:30023079:C:T	GTEx/v8	Lung	ENSG00000231130	C	3.10708e-06	-0.423508	7.2083e-08	C	-	6	30023079	HLA-T	1
LUSQC	6:30023079:C:T	GTEx/v8	Lung	ENSG00000235821	C	0.000109955	-0.233554	3.77654e-36	C	-	6	30023079	IFITM4P	1
LUSQC	6:30023079:C:T	GTEx/v8	Lung	ENSG00000237669	C	1.40515e-07	0.299381	3.10372e-25	C	+	6	30023079	HCG4P3	1
LUSQC	6:30023079:C:T	GTEx/v8	Lung	ENSG00000239257	C	4.73022e-11	0.413592	7.40511e-63	C	+	6	30023079	RPL23AP1	1
LUSQC	6:30032522:A:C	GTEx/v8	Lung	ENSG00000066379	C	8.47937e-05	-0.250192	3.92199e-09	C	-	6	30032522	ZNRD1	1
LUSQC	6:30032522:A:C	GTEx/v8	Lung	ENSG00000137312	C	9.12458e-16	0.293635	1.22189e-11	C	+	6	30032522	FLOT1	1
LUSQC	6:30032522:A:C	GTEx/v8	Lung	ENSG00000146112	C	1.0407e-05	-0.173066	0.000160766	C	-	6	30032522	PPP1R18	1
LUSQC	6:30032522:A:C	GTEx/v8	Lung	ENSG00000176998	C	6.98016e-08	-0.616939	4.22055e-15	C	-	6	30032522	HCG4	1
LUSQC	6:30032522:A:C	GTEx/v8	Lung	ENSG00000181126	C	4.66623e-07	-0.433508	4.83817e-16	C	-	6	30032522	HLA-V	1
LUSQC	6:30032522:A:C	GTEx/v8	Lung	ENSG00000204616	C	6.72075e-10	-0.528376	2.47473e-07	C	-	6	30032522	TRIM31	1
LUSQC	6:30032522:A:C	GTEx/v8	Lung	ENSG00000204622	C	2.07263e-08	-0.499073	1.02789e-19	C	-	6	30032522	HLA-J	1
LUSQC	6:30032522:A:C	GTEx/v8	Lung	ENSG00000204632	C	1.78878e-09	-0.582134	3.77685e-08	C	-	6	30032522	HLA-G	1
LUSQC	6:30032522:A:C	GTEx/v8	Lung	ENSG00000204644	C	1.70491e-14	0.903661	1.05383e-92	C	+	6	30032522	ZFP57	1
LUSQC	6:30032522:A:C	GTEx/v8	Lung	ENSG00000214894	C	7.80379e-05	0.395059	1.57076e-05	C	+	6	30032522	LINC00243	1
LUSQC	6:30032522:A:C	GTEx/v8	Lung	ENSG00000230521	C	2.35177e-05	0.445771	2.99798e-53	C	+	6	30032522	HCG4P7	1
LUSQC	6:30032522:A:C	GTEx/v8	Lung	ENSG00000230795	C	4.85948e-12	-0.71955	1.20099e-40	C	-	6	30032522	HLA-K	1
LUSQC	6:30032522:A:C	GTEx/v8	Lung	ENSG00000231130	C	1.19448e-06	-0.594599	7.2083e-08	C	-	6	30032522	HLA-T	1
LUSQC	6:30032522:A:C	GTEx/v8	Lung	ENSG00000239257	C	1.61603e-05	0.370908	7.40511e-63	C	+	6	30032522	RPL23AP1	1
LUSQC	6:30038647:C:T	GTEx/v8	Lung	ENSG00000066379	C	0.00022107	-0.233856	3.92199e-09	C	-	6	30038647	ZNRD1	1
LUSQC	6:30038647:C:T	GTEx/v8	Lung	ENSG00000137312	C	6.45703e-15	0.283527	1.22189e-11	C	+	6	30038647	FLOT1	1
LUSQC	6:30038647:C:T	GTEx/v8	Lung	ENSG00000146112	C	1.951e-05	-0.166686	0.000160766	C	-	6	30038647	PPP1R18	1
LUSQC	6:30038647:C:T	GTEx/v8	Lung	ENSG00000176998	C	5.38438e-08	-0.618111	4.22055e-15	C	-	6	30038647	HCG4	1
LUSQC	6:30038647:C:T	GTEx/v8	Lung	ENSG00000181126	C	3.04702e-07	-0.437463	4.83817e-16	C	-	6	30038647	HLA-V	1
LUSQC	6:30038647:C:T	GTEx/v8	Lung	ENSG00000204616	C	1.4725e-09	-0.514795	2.47473e-07	C	-	6	30038647	TRIM31	1
LUSQC	6:30038647:C:T	GTEx/v8	Lung	ENSG00000204622	C	1.1784e-08	-0.504163	1.02789e-19	C	-	6	30038647	HLA-J	1
LUSQC	6:30038647:C:T	GTEx/v8	Lung	ENSG00000204632	C	1.33254e-09	-0.582804	3.77685e-08	C	-	6	30038647	HLA-G	1
LUSQC	6:30038647:C:T	GTEx/v8	Lung	ENSG00000204644	C	7.5387e-15	0.909264	1.05383e-92	C	+	6	30038647	ZFP57	1
LUSQC	6:30038647:C:T	GTEx/v8	Lung	ENSG00000214894	C	0.000172878	0.373508	1.57076e-05	C	+	6	30038647	LINC00243	1
LUSQC	6:30038647:C:T	GTEx/v8	Lung	ENSG00000230521	C	2.31764e-05	0.443265	2.99798e-53	C	+	6	30038647	HCG4P7	1
LUSQC	6:30038647:C:T	GTEx/v8	Lung	ENSG00000230795	C	7.02581e-12	-0.709812	1.20099e-40	C	-	6	30038647	HLA-K	1
LUSQC	6:30038647:C:T	GTEx/v8	Lung	ENSG00000231130	C	1.22747e-06	-0.590167	7.2083e-08	C	-	6	30038647	HLA-T	1
LUSQC	6:30038647:C:T	GTEx/v8	Lung	ENSG00000239257	C	1.5551e-05	0.369253	7.40511e-63	C	+	6	30038647	RPL23AP1	1
LUSQC	6:30042209:G:T	GTEx/v8	Lung	ENSG00000066379	T	0.000173511	-0.173878	3.92199e-09	T	-	6	30042209	ZNRD1	1
LUSQC	6:30042209:G:T	GTEx/v8	Lung	ENSG00000137312	T	1.06797e-05	0.119887	1.22189e-11	T	+	6	30042209	FLOT1	1
LUSQC	6:30042209:G:T	GTEx/v8	Lung	ENSG00000176998	T	8.74087e-15	-0.634174	4.22055e-15	T	-	6	30042209	HCG4	1
LUSQC	6:30042209:G:T	GTEx/v8	Lung	ENSG00000181126	T	7.12363e-12	-0.423565	4.83817e-16	T	-	6	30042209	HLA-V	1
LUSQC	6:30042209:G:T	GTEx/v8	Lung	ENSG00000196260	T	1.01908e-06	0.145284	1.70977e-27	T	+	6	30042209	SFTA2	1
LUSQC	6:30042209:G:T	GTEx/v8	Lung	ENSG00000204616	T	6.6089e-10	-0.384259	2.47473e-07	T	-	6	30042209	TRIM31	1
LUSQC	6:30042209:G:T	GTEx/v8	Lung	ENSG00000204618	T	4.47862e-06	-0.238049	6.48296e-08	T	-	6	30042209	RNF39	1
LUSQC	6:30042209:G:T	GTEx/v8	Lung	ENSG00000204622	T	4.82969e-10	-0.401208	1.02789e-19	T	-	6	30042209	HLA-J	1
LUSQC	6:30042209:G:T	GTEx/v8	Lung	ENSG00000204632	T	6.33926e-07	-0.352577	3.77685e-08	T	-	6	30042209	HLA-G	1
LUSQC	6:30042209:G:T	GTEx/v8	Lung	ENSG00000204644	T	8.27772e-36	1.01504	1.05383e-92	T	+	6	30042209	ZFP57	1
LUSQC	6:30042209:G:T	GTEx/v8	Lung	ENSG00000228078	T	8.91356e-05	0.349128	1.40153e-16	T	+	6	30042209	HLA-U	1
LUSQC	6:30042209:G:T	GTEx/v8	Lung	ENSG00000230521	T	9.49804e-07	0.374354	2.99798e-53	T	+	6	30042209	HCG4P7	1
LUSQC	6:30042209:G:T	GTEx/v8	Lung	ENSG00000230795	T	5.59587e-13	-0.544536	1.20099e-40	T	-	6	30042209	HLA-K	1
LUSQC	6:30042209:G:T	GTEx/v8	Lung	ENSG00000231130	T	8.5188e-06	-0.397044	7.2083e-08	T	-	6	30042209	HLA-T	1
LUSQC	6:30042209:G:T	GTEx/v8	Lung	ENSG00000235821	T	0.000101081	-0.230328	3.77654e-36	T	-	6	30042209	IFITM4P	1
LUSQC	6:30042209:G:T	GTEx/v8	Lung	ENSG00000237669	T	4.81873e-08	0.304149	3.10372e-25	T	+	6	30042209	HCG4P3	1
LUSQC	6:30042209:G:T	GTEx/v8	Lung	ENSG00000239257	T	3.29716e-11	0.408903	7.40511e-63	T	+	6	30042209	RPL23AP1	1
LUSQC	6:30049966:C:G	GTEx/v8	Lung	ENSG00000066379	C	6.21204e-05	-0.186224	3.92199e-09	NA	NA	6	30049966	ZNRD1	1
LUSQC	6:30049966:C:G	GTEx/v8	Lung	ENSG00000137312	C	3.59375e-06	0.126686	1.22189e-11	NA	NA	6	30049966	FLOT1	1
LUSQC	6:30049966:C:G	GTEx/v8	Lung	ENSG00000176998	C	3.67093e-15	-0.645897	4.22055e-15	NA	NA	6	30049966	HCG4	1
LUSQC	6:30049966:C:G	GTEx/v8	Lung	ENSG00000181126	C	1.28913e-12	-0.439909	4.83817e-16	NA	NA	6	30049966	HLA-V	1
LUSQC	6:30049966:C:G	GTEx/v8	Lung	ENSG00000196260	C	2.84929e-07	0.153167	1.70977e-27	NA	NA	6	30049966	SFTA2	1
LUSQC	6:30049966:C:G	GTEx/v8	Lung	ENSG00000204616	C	5.20077e-10	-0.388545	2.47473e-07	NA	NA	6	30049966	TRIM31	1
LUSQC	6:30049966:C:G	GTEx/v8	Lung	ENSG00000204618	C	2.05567e-06	-0.247445	6.48296e-08	NA	NA	6	30049966	RNF39	1
LUSQC	6:30049966:C:G	GTEx/v8	Lung	ENSG00000204622	C	8.73386e-11	-0.419577	1.02789e-19	NA	NA	6	30049966	HLA-J	1
LUSQC	6:30049966:C:G	GTEx/v8	Lung	ENSG00000204632	C	3.43161e-07	-0.362556	3.77685e-08	NA	NA	6	30049966	HLA-G	1
LUSQC	6:30049966:C:G	GTEx/v8	Lung	ENSG00000204644	C	1.90801e-37	1.04047	1.05383e-92	NA	NA	6	30049966	ZFP57	1
LUSQC	6:30049966:C:G	GTEx/v8	Lung	ENSG00000228078	C	4.62175e-05	0.364649	1.40153e-16	NA	NA	6	30049966	HLA-U	1
LUSQC	6:30049966:C:G	GTEx/v8	Lung	ENSG00000230521	C	2.16349e-06	0.364039	2.99798e-53	NA	NA	6	30049966	HCG4P7	1
LUSQC	6:30049966:C:G	GTEx/v8	Lung	ENSG00000230795	C	1.24918e-13	-0.56179	1.20099e-40	NA	NA	6	30049966	HLA-K	1
LUSQC	6:30049966:C:G	GTEx/v8	Lung	ENSG00000231130	C	3.41557e-06	-0.41598	7.2083e-08	NA	NA	6	30049966	HLA-T	1
LUSQC	6:30049966:C:G	GTEx/v8	Lung	ENSG00000235821	C	0.000234398	-0.219275	3.77654e-36	NA	NA	6	30049966	IFITM4P	1
LUSQC	6:30049966:C:G	GTEx/v8	Lung	ENSG00000237669	C	1.01436e-07	0.2985	3.10372e-25	NA	NA	6	30049966	HCG4P3	1
LUSQC	6:30049966:C:G	GTEx/v8	Lung	ENSG00000239257	C	3.33708e-10	0.390319	7.40511e-63	NA	NA	6	30049966	RPL23AP1	1
LUSQC	6:30052942:A:G	GTEx/v8	Lung	ENSG00000066379	A	6.21204e-05	-0.186224	3.92199e-09	NA	NA	6	30052942	ZNRD1	1
LUSQC	6:30052942:A:G	GTEx/v8	Lung	ENSG00000137312	A	3.59375e-06	0.126686	1.22189e-11	NA	NA	6	30052942	FLOT1	1
LUSQC	6:30052942:A:G	GTEx/v8	Lung	ENSG00000176998	A	3.67093e-15	-0.645897	4.22055e-15	NA	NA	6	30052942	HCG4	1
LUSQC	6:30052942:A:G	GTEx/v8	Lung	ENSG00000181126	A	1.28913e-12	-0.439909	4.83817e-16	NA	NA	6	30052942	HLA-V	1
LUSQC	6:30052942:A:G	GTEx/v8	Lung	ENSG00000196260	A	2.84929e-07	0.153167	1.70977e-27	NA	NA	6	30052942	SFTA2	1
LUSQC	6:30052942:A:G	GTEx/v8	Lung	ENSG00000204616	A	5.20077e-10	-0.388545	2.47473e-07	NA	NA	6	30052942	TRIM31	1
LUSQC	6:30052942:A:G	GTEx/v8	Lung	ENSG00000204618	A	2.05567e-06	-0.247445	6.48296e-08	NA	NA	6	30052942	RNF39	1
LUSQC	6:30052942:A:G	GTEx/v8	Lung	ENSG00000204622	A	8.73386e-11	-0.419577	1.02789e-19	NA	NA	6	30052942	HLA-J	1
LUSQC	6:30052942:A:G	GTEx/v8	Lung	ENSG00000204632	A	3.43161e-07	-0.362556	3.77685e-08	NA	NA	6	30052942	HLA-G	1
LUSQC	6:30052942:A:G	GTEx/v8	Lung	ENSG00000204644	A	1.90801e-37	1.04047	1.05383e-92	NA	NA	6	30052942	ZFP57	1
LUSQC	6:30052942:A:G	GTEx/v8	Lung	ENSG00000228078	A	4.62175e-05	0.364649	1.40153e-16	NA	NA	6	30052942	HLA-U	1
LUSQC	6:30052942:A:G	GTEx/v8	Lung	ENSG00000230521	A	2.16349e-06	0.364039	2.99798e-53	NA	NA	6	30052942	HCG4P7	1
LUSQC	6:30052942:A:G	GTEx/v8	Lung	ENSG00000230795	A	1.24918e-13	-0.56179	1.20099e-40	NA	NA	6	30052942	HLA-K	1
LUSQC	6:30052942:A:G	GTEx/v8	Lung	ENSG00000231130	A	3.41557e-06	-0.41598	7.2083e-08	NA	NA	6	30052942	HLA-T	1
LUSQC	6:30052942:A:G	GTEx/v8	Lung	ENSG00000235821	A	0.000234398	-0.219275	3.77654e-36	NA	NA	6	30052942	IFITM4P	1
LUSQC	6:30052942:A:G	GTEx/v8	Lung	ENSG00000237669	A	1.01436e-07	0.2985	3.10372e-25	NA	NA	6	30052942	HCG4P3	1
LUSQC	6:30052942:A:G	GTEx/v8	Lung	ENSG00000239257	A	3.33708e-10	0.390319	7.40511e-63	NA	NA	6	30052942	RPL23AP1	1
LUSQC	6:30056476:A:T	GTEx/v8	Lung	ENSG00000066379	T	6.21204e-05	-0.186224	3.92199e-09	T	-	6	30056476	ZNRD1	1
LUSQC	6:30056476:A:T	GTEx/v8	Lung	ENSG00000137312	T	3.59375e-06	0.126686	1.22189e-11	T	+	6	30056476	FLOT1	1
LUSQC	6:30056476:A:T	GTEx/v8	Lung	ENSG00000176998	T	3.67093e-15	-0.645897	4.22055e-15	T	-	6	30056476	HCG4	1
LUSQC	6:30056476:A:T	GTEx/v8	Lung	ENSG00000181126	T	1.28913e-12	-0.439909	4.83817e-16	T	-	6	30056476	HLA-V	1
LUSQC	6:30056476:A:T	GTEx/v8	Lung	ENSG00000196260	T	2.84929e-07	0.153167	1.70977e-27	T	+	6	30056476	SFTA2	1
LUSQC	6:30056476:A:T	GTEx/v8	Lung	ENSG00000204616	T	5.20077e-10	-0.388545	2.47473e-07	T	-	6	30056476	TRIM31	1
LUSQC	6:30056476:A:T	GTEx/v8	Lung	ENSG00000204618	T	2.05567e-06	-0.247445	6.48296e-08	T	-	6	30056476	RNF39	1
LUSQC	6:30056476:A:T	GTEx/v8	Lung	ENSG00000204622	T	8.73386e-11	-0.419577	1.02789e-19	T	-	6	30056476	HLA-J	1
LUSQC	6:30056476:A:T	GTEx/v8	Lung	ENSG00000204632	T	3.43161e-07	-0.362556	3.77685e-08	T	-	6	30056476	HLA-G	1
LUSQC	6:30056476:A:T	GTEx/v8	Lung	ENSG00000204644	T	1.90801e-37	1.04047	1.05383e-92	T	+	6	30056476	ZFP57	1
LUSQC	6:30056476:A:T	GTEx/v8	Lung	ENSG00000228078	T	4.62175e-05	0.364649	1.40153e-16	T	+	6	30056476	HLA-U	1
LUSQC	6:30056476:A:T	GTEx/v8	Lung	ENSG00000230521	T	2.16349e-06	0.364039	2.99798e-53	T	+	6	30056476	HCG4P7	1
LUSQC	6:30056476:A:T	GTEx/v8	Lung	ENSG00000230795	T	1.24918e-13	-0.56179	1.20099e-40	T	-	6	30056476	HLA-K	1
LUSQC	6:30056476:A:T	GTEx/v8	Lung	ENSG00000231130	T	3.41557e-06	-0.41598	7.2083e-08	T	-	6	30056476	HLA-T	1
LUSQC	6:30056476:A:T	GTEx/v8	Lung	ENSG00000235821	T	0.000234398	-0.219275	3.77654e-36	T	-	6	30056476	IFITM4P	1
LUSQC	6:30056476:A:T	GTEx/v8	Lung	ENSG00000237669	T	1.01436e-07	0.2985	3.10372e-25	T	+	6	30056476	HCG4P3	1
LUSQC	6:30056476:A:T	GTEx/v8	Lung	ENSG00000239257	T	3.33708e-10	0.390319	7.40511e-63	T	+	6	30056476	RPL23AP1	1
LUSQC	6:30063652:C:G	GTEx/v8	Lung	ENSG00000066379	C	0.000194984	-0.231272	3.92199e-09	C	-	6	30063652	ZNRD1	1
LUSQC	6:30063652:C:G	GTEx/v8	Lung	ENSG00000137312	C	1.88562e-14	0.273487	1.22189e-11	C	+	6	30063652	FLOT1	1
LUSQC	6:30063652:C:G	GTEx/v8	Lung	ENSG00000146112	C	2.49576e-05	-0.161388	0.000160766	C	-	6	30063652	PPP1R18	1
LUSQC	6:30063652:C:G	GTEx/v8	Lung	ENSG00000176998	C	2.64502e-08	-0.61964	4.22055e-15	C	-	6	30063652	HCG4	1
LUSQC	6:30063652:C:G	GTEx/v8	Lung	ENSG00000181126	C	2.38766e-07	-0.432718	4.83817e-16	C	-	6	30063652	HLA-V	1
LUSQC	6:30063652:C:G	GTEx/v8	Lung	ENSG00000204616	C	3.58242e-09	-0.493205	2.47473e-07	C	-	6	30063652	TRIM31	1
LUSQC	6:30063652:C:G	GTEx/v8	Lung	ENSG00000204622	C	9.56354e-10	-0.528833	1.02789e-19	C	-	6	30063652	HLA-J	1
LUSQC	6:30063652:C:G	GTEx/v8	Lung	ENSG00000204632	C	6.13536e-10	-0.582674	3.77685e-08	C	-	6	30063652	HLA-G	1
LUSQC	6:30063652:C:G	GTEx/v8	Lung	ENSG00000204644	C	3.04347e-16	0.933887	1.05383e-92	C	+	6	30063652	ZFP57	1
LUSQC	6:30063652:C:G	GTEx/v8	Lung	ENSG00000214894	C	0.000100826	0.379026	1.57076e-05	C	+	6	30063652	LINC00243	1
LUSQC	6:30063652:C:G	GTEx/v8	Lung	ENSG00000230521	C	3.07356e-05	0.428248	2.99798e-53	C	+	6	30063652	HCG4P7	1
LUSQC	6:30063652:C:G	GTEx/v8	Lung	ENSG00000230795	C	6.36216e-11	-0.664955	1.20099e-40	C	-	6	30063652	HLA-K	1
LUSQC	6:30063652:C:G	GTEx/v8	Lung	ENSG00000231130	C	1.46076e-06	-0.574721	7.2083e-08	C	-	6	30063652	HLA-T	1
LUSQC	6:30063652:C:G	GTEx/v8	Lung	ENSG00000239257	C	6.98825e-05	0.333804	7.40511e-63	C	+	6	30063652	RPL23AP1	1
LUSQC	6:30063674:C:G	GTEx/v8	Lung	ENSG00000066379	C	0.000194984	-0.231272	3.92199e-09	C	-	6	30063674	ZNRD1	1
LUSQC	6:30063674:C:G	GTEx/v8	Lung	ENSG00000137312	C	1.88562e-14	0.273487	1.22189e-11	C	+	6	30063674	FLOT1	1
LUSQC	6:30063674:C:G	GTEx/v8	Lung	ENSG00000146112	C	2.49576e-05	-0.161388	0.000160766	C	-	6	30063674	PPP1R18	1
LUSQC	6:30063674:C:G	GTEx/v8	Lung	ENSG00000176998	C	2.64502e-08	-0.61964	4.22055e-15	C	-	6	30063674	HCG4	1
LUSQC	6:30063674:C:G	GTEx/v8	Lung	ENSG00000181126	C	2.38766e-07	-0.432718	4.83817e-16	C	-	6	30063674	HLA-V	1
LUSQC	6:30063674:C:G	GTEx/v8	Lung	ENSG00000204616	C	3.58242e-09	-0.493205	2.47473e-07	C	-	6	30063674	TRIM31	1
LUSQC	6:30063674:C:G	GTEx/v8	Lung	ENSG00000204622	C	9.56354e-10	-0.528833	1.02789e-19	C	-	6	30063674	HLA-J	1
LUSQC	6:30063674:C:G	GTEx/v8	Lung	ENSG00000204632	C	6.13536e-10	-0.582674	3.77685e-08	C	-	6	30063674	HLA-G	1
LUSQC	6:30063674:C:G	GTEx/v8	Lung	ENSG00000204644	C	3.04347e-16	0.933887	1.05383e-92	C	+	6	30063674	ZFP57	1
LUSQC	6:30063674:C:G	GTEx/v8	Lung	ENSG00000214894	C	0.000100826	0.379026	1.57076e-05	C	+	6	30063674	LINC00243	1
LUSQC	6:30063674:C:G	GTEx/v8	Lung	ENSG00000230521	C	3.07356e-05	0.428248	2.99798e-53	C	+	6	30063674	HCG4P7	1
LUSQC	6:30063674:C:G	GTEx/v8	Lung	ENSG00000230795	C	6.36216e-11	-0.664955	1.20099e-40	C	-	6	30063674	HLA-K	1
LUSQC	6:30063674:C:G	GTEx/v8	Lung	ENSG00000231130	C	1.46076e-06	-0.574721	7.2083e-08	C	-	6	30063674	HLA-T	1
LUSQC	6:30063674:C:G	GTEx/v8	Lung	ENSG00000239257	C	6.98825e-05	0.333804	7.40511e-63	C	+	6	30063674	RPL23AP1	1
LUSQC	6:30074072:C:G	GTEx/v8	Lung	ENSG00000137312	C	4.6852e-11	0.22546	1.22189e-11	C	+	6	30074072	FLOT1	1
LUSQC	6:30074072:C:G	GTEx/v8	Lung	ENSG00000137411	C	8.0696e-05	-0.270478	8.79748e-55	C	-	6	30074072	VARS2	1
LUSQC	6:30074072:C:G	GTEx/v8	Lung	ENSG00000146112	C	1.80576e-07	-0.189063	0.000160766	C	-	6	30074072	PPP1R18	1
LUSQC	6:30074072:C:G	GTEx/v8	Lung	ENSG00000176998	C	1.21114e-08	-0.603224	4.22055e-15	C	-	6	30074072	HCG4	1
LUSQC	6:30074072:C:G	GTEx/v8	Lung	ENSG00000181126	C	1.31353e-05	-0.34872	4.83817e-16	C	-	6	30074072	HLA-V	1
LUSQC	6:30074072:C:G	GTEx/v8	Lung	ENSG00000196260	C	1.43677e-05	0.164882	1.70977e-27	C	+	6	30074072	SFTA2	1
LUSQC	6:30074072:C:G	GTEx/v8	Lung	ENSG00000204616	C	1.22509e-07	-0.422086	2.47473e-07	C	-	6	30074072	TRIM31	1
LUSQC	6:30074072:C:G	GTEx/v8	Lung	ENSG00000204622	C	2.42276e-08	-0.460449	1.02789e-19	C	-	6	30074072	HLA-J	1
LUSQC	6:30074072:C:G	GTEx/v8	Lung	ENSG00000204632	C	4.29225e-08	-0.493075	3.77685e-08	C	-	6	30074072	HLA-G	1
LUSQC	6:30074072:C:G	GTEx/v8	Lung	ENSG00000204644	C	1.08739e-12	0.780846	1.05383e-92	C	+	6	30074072	ZFP57	1
LUSQC	6:30074072:C:G	GTEx/v8	Lung	ENSG00000214894	C	0.000147282	0.352085	1.57076e-05	C	+	6	30074072	LINC00243	1
LUSQC	6:30074072:C:G	GTEx/v8	Lung	ENSG00000230521	C	0.000118311	0.376812	2.99798e-53	C	+	6	30074072	HCG4P7	1
LUSQC	6:30074072:C:G	GTEx/v8	Lung	ENSG00000230795	C	7.34592e-10	-0.597703	1.20099e-40	C	-	6	30074072	HLA-K	1
LUSQC	6:30074072:C:G	GTEx/v8	Lung	ENSG00000231130	C	9.16022e-05	-0.445998	7.2083e-08	C	-	6	30074072	HLA-T	1
LUSQC	6:30074072:C:G	GTEx/v8	Lung	ENSG00000239257	C	3.33682e-06	0.370025	7.40511e-63	C	+	6	30074072	RPL23AP1	1
LUSQC	6:30075103:G:T	GTEx/v8	Lung	ENSG00000137312	G	2.96384e-11	0.192367	1.22189e-11	G	+	6	30075103	FLOT1	1
LUSQC	6:30075103:G:T	GTEx/v8	Lung	ENSG00000176998	G	2.62622e-06	-0.422676	4.22055e-15	G	-	6	30075103	HCG4	1
LUSQC	6:30075103:G:T	GTEx/v8	Lung	ENSG00000204616	G	4.92881e-09	-0.39302	2.47473e-07	G	-	6	30075103	TRIM31	1
LUSQC	6:30075103:G:T	GTEx/v8	Lung	ENSG00000204622	G	2.45132e-05	-0.296437	1.02789e-19	G	-	6	30075103	HLA-J	1
LUSQC	6:30075103:G:T	GTEx/v8	Lung	ENSG00000204623	G	1.01958e-05	-0.175147	5.98139e-14	G	-	6	30075103	ZNRD1-AS1	1
LUSQC	6:30075103:G:T	GTEx/v8	Lung	ENSG00000204632	G	3.24912e-07	-0.389332	3.77685e-08	G	-	6	30075103	HLA-G	1
LUSQC	6:30075103:G:T	GTEx/v8	Lung	ENSG00000204644	G	0.000104407	0.36679	1.05383e-92	G	+	6	30075103	ZFP57	1
LUSQC	6:30075103:G:T	GTEx/v8	Lung	ENSG00000214894	G	3.48706e-05	0.323919	1.57076e-05	G	+	6	30075103	LINC00243	1
LUSQC	6:30075103:G:T	GTEx/v8	Lung	ENSG00000230795	G	1.56854e-05	-0.357988	1.20099e-40	G	-	6	30075103	HLA-K	1
LUSQC	6:30075103:G:T	GTEx/v8	Lung	ENSG00000231130	G	0.00020038	-0.358519	7.2083e-08	G	-	6	30075103	HLA-T	1
LUSQC	6:30075103:G:T	GTEx/v8	Lung	ENSG00000239257	G	0.000208578	0.250496	7.40511e-63	G	+	6	30075103	RPL23AP1	1
LUSQC	6:30075613:C:T	GTEx/v8	Lung	ENSG00000066379	C	3.12798e-05	-0.26677	3.92199e-09	C	-	6	30075613	ZNRD1	1
LUSQC	6:30075613:C:T	GTEx/v8	Lung	ENSG00000137312	C	3.1254e-16	0.300294	1.22189e-11	C	+	6	30075613	FLOT1	1
LUSQC	6:30075613:C:T	GTEx/v8	Lung	ENSG00000146112	C	2.1635e-06	-0.187067	0.000160766	C	-	6	30075613	PPP1R18	1
LUSQC	6:30075613:C:T	GTEx/v8	Lung	ENSG00000176998	C	9.41057e-08	-0.615565	4.22055e-15	C	-	6	30075613	HCG4	1
LUSQC	6:30075613:C:T	GTEx/v8	Lung	ENSG00000181126	C	3.97746e-07	-0.439338	4.83817e-16	C	-	6	30075613	HLA-V	1
LUSQC	6:30075613:C:T	GTEx/v8	Lung	ENSG00000204616	C	2.19144e-09	-0.516663	2.47473e-07	C	-	6	30075613	TRIM31	1
LUSQC	6:30075613:C:T	GTEx/v8	Lung	ENSG00000204622	C	3.04073e-08	-0.497049	1.02789e-19	C	-	6	30075613	HLA-J	1
LUSQC	6:30075613:C:T	GTEx/v8	Lung	ENSG00000204632	C	1.3031e-09	-0.591297	3.77685e-08	C	-	6	30075613	HLA-G	1
LUSQC	6:30075613:C:T	GTEx/v8	Lung	ENSG00000204644	C	5.14643e-15	0.927321	1.05383e-92	C	+	6	30075613	ZFP57	1
LUSQC	6:30075613:C:T	GTEx/v8	Lung	ENSG00000214894	C	6.0351e-06	0.454711	1.57076e-05	C	+	6	30075613	LINC00243	1
LUSQC	6:30075613:C:T	GTEx/v8	Lung	ENSG00000230521	C	1.69127e-05	0.456784	2.99798e-53	C	+	6	30075613	HCG4P7	1
LUSQC	6:30075613:C:T	GTEx/v8	Lung	ENSG00000230795	C	1.91008e-10	-0.670844	1.20099e-40	C	-	6	30075613	HLA-K	1
LUSQC	6:30075613:C:T	GTEx/v8	Lung	ENSG00000231130	C	4.04466e-06	-0.569292	7.2083e-08	C	-	6	30075613	HLA-T	1
LUSQC	6:30075613:C:T	GTEx/v8	Lung	ENSG00000239257	C	5.70414e-06	0.392748	7.40511e-63	C	+	6	30075613	RPL23AP1	1
LUSQC	6:30078330:C:T	GTEx/v8	Lung	ENSG00000137312	T	1.23454e-08	0.167389	1.22189e-11	T	+	6	30078330	FLOT1	1
LUSQC	6:30078330:C:T	GTEx/v8	Lung	ENSG00000146112	T	0.000205083	-0.11557	0.000160766	T	-	6	30078330	PPP1R18	1
LUSQC	6:30078330:C:T	GTEx/v8	Lung	ENSG00000176998	T	2.10713e-06	-0.430544	4.22055e-15	T	-	6	30078330	HCG4	1
LUSQC	6:30078330:C:T	GTEx/v8	Lung	ENSG00000204616	T	3.34207e-10	-0.424736	2.47473e-07	T	-	6	30078330	TRIM31	1
LUSQC	6:30078330:C:T	GTEx/v8	Lung	ENSG00000204622	T	8.048e-07	-0.348595	1.02789e-19	T	-	6	30078330	HLA-J	1
LUSQC	6:30078330:C:T	GTEx/v8	Lung	ENSG00000204623	T	2.05697e-06	-0.189848	5.98139e-14	T	-	6	30078330	ZNRD1-AS1	1
LUSQC	6:30078330:C:T	GTEx/v8	Lung	ENSG00000204632	T	9.22957e-06	-0.342316	3.77685e-08	T	-	6	30078330	HLA-G	1
LUSQC	6:30078330:C:T	GTEx/v8	Lung	ENSG00000204644	T	8.59621e-07	0.467115	1.05383e-92	T	+	6	30078330	ZFP57	1
LUSQC	6:30078330:C:T	GTEx/v8	Lung	ENSG00000214894	T	8.40316e-05	0.310891	1.57076e-05	T	+	6	30078330	LINC00243	1
LUSQC	6:30078330:C:T	GTEx/v8	Lung	ENSG00000230521	T	0.000128253	0.319698	2.99798e-53	T	+	6	30078330	HCG4P7	1
LUSQC	6:30078330:C:T	GTEx/v8	Lung	ENSG00000230795	T	0.000305603	-0.302988	1.20099e-40	T	-	6	30078330	HLA-K	1
LUSQC	6:30078330:C:T	GTEx/v8	Lung	ENSG00000231130	T	3.30107e-05	-0.403202	7.2083e-08	T	-	6	30078330	HLA-T	1
LUSQC	6:30078330:C:T	GTEx/v8	Lung	ENSG00000235290	T	2.86366e-05	-0.391769	7.93331e-10	T	-	6	30078330	HLA-W	1
LUSQC	6:30078330:C:T	GTEx/v8	Lung	ENSG00000239257	T	0.000341471	0.244293	7.40511e-63	T	+	6	30078330	RPL23AP1	1
LUSQC	6:30078888:A:G	GTEx/v8	Lung	ENSG00000137312	A	3.40632e-11	0.207584	1.22189e-11	A	+	6	30078888	FLOT1	1
LUSQC	6:30078888:A:G	GTEx/v8	Lung	ENSG00000146112	A	4.5803e-05	-0.13585	0.000160766	A	-	6	30078888	PPP1R18	1
LUSQC	6:30078888:A:G	GTEx/v8	Lung	ENSG00000176998	A	7.45696e-06	-0.436727	4.22055e-15	A	-	6	30078888	HCG4	1
LUSQC	6:30078888:A:G	GTEx/v8	Lung	ENSG00000204616	A	3.56496e-09	-0.429109	2.47473e-07	A	-	6	30078888	TRIM31	1
LUSQC	6:30078888:A:G	GTEx/v8	Lung	ENSG00000204622	A	7.40678e-07	-0.375018	1.02789e-19	A	-	6	30078888	HLA-J	1
LUSQC	6:30078888:A:G	GTEx/v8	Lung	ENSG00000204623	A	3.94747e-06	-0.197998	5.98139e-14	A	-	6	30078888	ZNRD1-AS1	1
LUSQC	6:30078888:A:G	GTEx/v8	Lung	ENSG00000204632	A	6.62676e-07	-0.410429	3.77685e-08	A	-	6	30078888	HLA-G	1
LUSQC	6:30078888:A:G	GTEx/v8	Lung	ENSG00000204644	A	2.55507e-07	0.523885	1.05383e-92	A	+	6	30078888	ZFP57	1
LUSQC	6:30078888:A:G	GTEx/v8	Lung	ENSG00000214894	A	2.78474e-05	0.354832	1.57076e-05	A	+	6	30078888	LINC00243	1
LUSQC	6:30078888:A:G	GTEx/v8	Lung	ENSG00000230521	A	0.000111582	0.345842	2.99798e-53	A	+	6	30078888	HCG4P7	1
LUSQC	6:30078888:A:G	GTEx/v8	Lung	ENSG00000230795	A	3.19354e-05	-0.373405	1.20099e-40	A	-	6	30078888	HLA-K	1
LUSQC	6:30078888:A:G	GTEx/v8	Lung	ENSG00000231130	A	8.12725e-06	-0.463996	7.2083e-08	A	-	6	30078888	HLA-T	1
LUSQC	6:30078888:A:G	GTEx/v8	Lung	ENSG00000235290	A	0.000210636	-0.3729	7.93331e-10	A	-	6	30078888	HLA-W	1
LUSQC	6:30078888:A:G	GTEx/v8	Lung	ENSG00000239257	A	8.87894e-05	0.286271	7.40511e-63	A	+	6	30078888	RPL23AP1	1
LUSQC	6:30079129:C:T	GTEx/v8	Lung	ENSG00000137312	C	3.40632e-11	0.207584	1.22189e-11	C	+	6	30079129	FLOT1	1
LUSQC	6:30079129:C:T	GTEx/v8	Lung	ENSG00000146112	C	4.5803e-05	-0.13585	0.000160766	C	-	6	30079129	PPP1R18	1
LUSQC	6:30079129:C:T	GTEx/v8	Lung	ENSG00000176998	C	7.45696e-06	-0.436727	4.22055e-15	C	-	6	30079129	HCG4	1
LUSQC	6:30079129:C:T	GTEx/v8	Lung	ENSG00000204616	C	3.56496e-09	-0.429109	2.47473e-07	C	-	6	30079129	TRIM31	1
LUSQC	6:30079129:C:T	GTEx/v8	Lung	ENSG00000204622	C	7.40678e-07	-0.375018	1.02789e-19	C	-	6	30079129	HLA-J	1
LUSQC	6:30079129:C:T	GTEx/v8	Lung	ENSG00000204623	C	3.94747e-06	-0.197998	5.98139e-14	C	-	6	30079129	ZNRD1-AS1	1
LUSQC	6:30079129:C:T	GTEx/v8	Lung	ENSG00000204632	C	6.62676e-07	-0.410429	3.77685e-08	C	-	6	30079129	HLA-G	1
LUSQC	6:30079129:C:T	GTEx/v8	Lung	ENSG00000204644	C	2.55507e-07	0.523885	1.05383e-92	C	+	6	30079129	ZFP57	1
LUSQC	6:30079129:C:T	GTEx/v8	Lung	ENSG00000214894	C	2.78474e-05	0.354832	1.57076e-05	C	+	6	30079129	LINC00243	1
LUSQC	6:30079129:C:T	GTEx/v8	Lung	ENSG00000230521	C	0.000111582	0.345842	2.99798e-53	C	+	6	30079129	HCG4P7	1
LUSQC	6:30079129:C:T	GTEx/v8	Lung	ENSG00000230795	C	3.19354e-05	-0.373405	1.20099e-40	C	-	6	30079129	HLA-K	1
LUSQC	6:30079129:C:T	GTEx/v8	Lung	ENSG00000231130	C	8.12725e-06	-0.463996	7.2083e-08	C	-	6	30079129	HLA-T	1
LUSQC	6:30079129:C:T	GTEx/v8	Lung	ENSG00000235290	C	0.000210636	-0.3729	7.93331e-10	C	-	6	30079129	HLA-W	1
LUSQC	6:30079129:C:T	GTEx/v8	Lung	ENSG00000239257	C	8.87894e-05	0.286271	7.40511e-63	C	+	6	30079129	RPL23AP1	1
LUSQC	6:30079993:A:C	GTEx/v8	Lung	ENSG00000137312	C	3.40632e-11	0.207584	1.22189e-11	C	+	6	30079993	FLOT1	1
LUSQC	6:30079993:A:C	GTEx/v8	Lung	ENSG00000146112	C	4.5803e-05	-0.13585	0.000160766	C	-	6	30079993	PPP1R18	1
LUSQC	6:30079993:A:C	GTEx/v8	Lung	ENSG00000176998	C	7.45696e-06	-0.436727	4.22055e-15	C	-	6	30079993	HCG4	1
LUSQC	6:30079993:A:C	GTEx/v8	Lung	ENSG00000204616	C	3.56496e-09	-0.429109	2.47473e-07	C	-	6	30079993	TRIM31	1
LUSQC	6:30079993:A:C	GTEx/v8	Lung	ENSG00000204622	C	7.40678e-07	-0.375018	1.02789e-19	C	-	6	30079993	HLA-J	1
LUSQC	6:30079993:A:C	GTEx/v8	Lung	ENSG00000204623	C	3.94747e-06	-0.197998	5.98139e-14	C	-	6	30079993	ZNRD1-AS1	1
LUSQC	6:30079993:A:C	GTEx/v8	Lung	ENSG00000204632	C	6.62676e-07	-0.410429	3.77685e-08	C	-	6	30079993	HLA-G	1
LUSQC	6:30079993:A:C	GTEx/v8	Lung	ENSG00000204644	C	2.55507e-07	0.523885	1.05383e-92	C	+	6	30079993	ZFP57	1
LUSQC	6:30079993:A:C	GTEx/v8	Lung	ENSG00000214894	C	2.78474e-05	0.354832	1.57076e-05	C	+	6	30079993	LINC00243	1
LUSQC	6:30079993:A:C	GTEx/v8	Lung	ENSG00000230521	C	0.000111582	0.345842	2.99798e-53	C	+	6	30079993	HCG4P7	1
LUSQC	6:30079993:A:C	GTEx/v8	Lung	ENSG00000230795	C	3.19354e-05	-0.373405	1.20099e-40	C	-	6	30079993	HLA-K	1
LUSQC	6:30079993:A:C	GTEx/v8	Lung	ENSG00000231130	C	8.12725e-06	-0.463996	7.2083e-08	C	-	6	30079993	HLA-T	1
LUSQC	6:30079993:A:C	GTEx/v8	Lung	ENSG00000235290	C	0.000210636	-0.3729	7.93331e-10	C	-	6	30079993	HLA-W	1
LUSQC	6:30079993:A:C	GTEx/v8	Lung	ENSG00000239257	C	8.87894e-05	0.286271	7.40511e-63	C	+	6	30079993	RPL23AP1	1
LUSQC	6:30080763:T:TAAAG	GTEx/v8	Lung	ENSG00000137312	T	3.40632e-11	0.207584	1.22189e-11	NA	NA	6	30080763	FLOT1	1
LUSQC	6:30080763:T:TAAAG	GTEx/v8	Lung	ENSG00000146112	T	4.5803e-05	-0.13585	0.000160766	NA	NA	6	30080763	PPP1R18	1
LUSQC	6:30080763:T:TAAAG	GTEx/v8	Lung	ENSG00000176998	T	7.45696e-06	-0.436727	4.22055e-15	NA	NA	6	30080763	HCG4	1
LUSQC	6:30080763:T:TAAAG	GTEx/v8	Lung	ENSG00000204616	T	3.56496e-09	-0.429109	2.47473e-07	NA	NA	6	30080763	TRIM31	1
LUSQC	6:30080763:T:TAAAG	GTEx/v8	Lung	ENSG00000204622	T	7.40678e-07	-0.375018	1.02789e-19	NA	NA	6	30080763	HLA-J	1
LUSQC	6:30080763:T:TAAAG	GTEx/v8	Lung	ENSG00000204623	T	3.94747e-06	-0.197998	5.98139e-14	NA	NA	6	30080763	ZNRD1-AS1	1
LUSQC	6:30080763:T:TAAAG	GTEx/v8	Lung	ENSG00000204632	T	6.62676e-07	-0.410429	3.77685e-08	NA	NA	6	30080763	HLA-G	1
LUSQC	6:30080763:T:TAAAG	GTEx/v8	Lung	ENSG00000204644	T	2.55507e-07	0.523885	1.05383e-92	NA	NA	6	30080763	ZFP57	1
LUSQC	6:30080763:T:TAAAG	GTEx/v8	Lung	ENSG00000214894	T	2.78474e-05	0.354832	1.57076e-05	NA	NA	6	30080763	LINC00243	1
LUSQC	6:30080763:T:TAAAG	GTEx/v8	Lung	ENSG00000230521	T	0.000111582	0.345842	2.99798e-53	NA	NA	6	30080763	HCG4P7	1
LUSQC	6:30080763:T:TAAAG	GTEx/v8	Lung	ENSG00000230795	T	3.19354e-05	-0.373405	1.20099e-40	NA	NA	6	30080763	HLA-K	1
LUSQC	6:30080763:T:TAAAG	GTEx/v8	Lung	ENSG00000231130	T	8.12725e-06	-0.463996	7.2083e-08	NA	NA	6	30080763	HLA-T	1
LUSQC	6:30080763:T:TAAAG	GTEx/v8	Lung	ENSG00000235290	T	0.000210636	-0.3729	7.93331e-10	NA	NA	6	30080763	HLA-W	1
LUSQC	6:30080763:T:TAAAG	GTEx/v8	Lung	ENSG00000239257	T	8.87894e-05	0.286271	7.40511e-63	NA	NA	6	30080763	RPL23AP1	1
LUSQC	6:30080956:A:G	GTEx/v8	Lung	ENSG00000137312	A	3.40632e-11	0.207584	1.22189e-11	A	+	6	30080956	FLOT1	1
LUSQC	6:30080956:A:G	GTEx/v8	Lung	ENSG00000146112	A	4.5803e-05	-0.13585	0.000160766	A	-	6	30080956	PPP1R18	1
LUSQC	6:30080956:A:G	GTEx/v8	Lung	ENSG00000176998	A	7.45696e-06	-0.436727	4.22055e-15	A	-	6	30080956	HCG4	1
LUSQC	6:30080956:A:G	GTEx/v8	Lung	ENSG00000204616	A	3.56496e-09	-0.429109	2.47473e-07	A	-	6	30080956	TRIM31	1
LUSQC	6:30080956:A:G	GTEx/v8	Lung	ENSG00000204622	A	7.40678e-07	-0.375018	1.02789e-19	A	-	6	30080956	HLA-J	1
LUSQC	6:30080956:A:G	GTEx/v8	Lung	ENSG00000204623	A	3.94747e-06	-0.197998	5.98139e-14	A	-	6	30080956	ZNRD1-AS1	1
LUSQC	6:30080956:A:G	GTEx/v8	Lung	ENSG00000204632	A	6.62676e-07	-0.410429	3.77685e-08	A	-	6	30080956	HLA-G	1
LUSQC	6:30080956:A:G	GTEx/v8	Lung	ENSG00000204644	A	2.55507e-07	0.523885	1.05383e-92	A	+	6	30080956	ZFP57	1
LUSQC	6:30080956:A:G	GTEx/v8	Lung	ENSG00000214894	A	2.78474e-05	0.354832	1.57076e-05	A	+	6	30080956	LINC00243	1
LUSQC	6:30080956:A:G	GTEx/v8	Lung	ENSG00000230521	A	0.000111582	0.345842	2.99798e-53	A	+	6	30080956	HCG4P7	1
LUSQC	6:30080956:A:G	GTEx/v8	Lung	ENSG00000230795	A	3.19354e-05	-0.373405	1.20099e-40	A	-	6	30080956	HLA-K	1
LUSQC	6:30080956:A:G	GTEx/v8	Lung	ENSG00000231130	A	8.12725e-06	-0.463996	7.2083e-08	A	-	6	30080956	HLA-T	1
LUSQC	6:30080956:A:G	GTEx/v8	Lung	ENSG00000235290	A	0.000210636	-0.3729	7.93331e-10	A	-	6	30080956	HLA-W	1
LUSQC	6:30080956:A:G	GTEx/v8	Lung	ENSG00000239257	A	8.87894e-05	0.286271	7.40511e-63	A	+	6	30080956	RPL23AP1	1
LUSQC	6:30081189:A:G	GTEx/v8	Lung	ENSG00000137312	A	3.40632e-11	0.207584	1.22189e-11	A	+	6	30081189	FLOT1	1
LUSQC	6:30081189:A:G	GTEx/v8	Lung	ENSG00000146112	A	4.5803e-05	-0.13585	0.000160766	A	-	6	30081189	PPP1R18	1
LUSQC	6:30081189:A:G	GTEx/v8	Lung	ENSG00000176998	A	7.45696e-06	-0.436727	4.22055e-15	A	-	6	30081189	HCG4	1
LUSQC	6:30081189:A:G	GTEx/v8	Lung	ENSG00000204616	A	3.56496e-09	-0.429109	2.47473e-07	A	-	6	30081189	TRIM31	1
LUSQC	6:30081189:A:G	GTEx/v8	Lung	ENSG00000204622	A	7.40678e-07	-0.375018	1.02789e-19	A	-	6	30081189	HLA-J	1
LUSQC	6:30081189:A:G	GTEx/v8	Lung	ENSG00000204623	A	3.94747e-06	-0.197998	5.98139e-14	A	-	6	30081189	ZNRD1-AS1	1
LUSQC	6:30081189:A:G	GTEx/v8	Lung	ENSG00000204632	A	6.62676e-07	-0.410429	3.77685e-08	A	-	6	30081189	HLA-G	1
LUSQC	6:30081189:A:G	GTEx/v8	Lung	ENSG00000204644	A	2.55507e-07	0.523885	1.05383e-92	A	+	6	30081189	ZFP57	1
LUSQC	6:30081189:A:G	GTEx/v8	Lung	ENSG00000214894	A	2.78474e-05	0.354832	1.57076e-05	A	+	6	30081189	LINC00243	1
LUSQC	6:30081189:A:G	GTEx/v8	Lung	ENSG00000230521	A	0.000111582	0.345842	2.99798e-53	A	+	6	30081189	HCG4P7	1
LUSQC	6:30081189:A:G	GTEx/v8	Lung	ENSG00000230795	A	3.19354e-05	-0.373405	1.20099e-40	A	-	6	30081189	HLA-K	1
LUSQC	6:30081189:A:G	GTEx/v8	Lung	ENSG00000231130	A	8.12725e-06	-0.463996	7.2083e-08	A	-	6	30081189	HLA-T	1
LUSQC	6:30081189:A:G	GTEx/v8	Lung	ENSG00000235290	A	0.000210636	-0.3729	7.93331e-10	A	-	6	30081189	HLA-W	1
LUSQC	6:30081189:A:G	GTEx/v8	Lung	ENSG00000239257	A	8.87894e-05	0.286271	7.40511e-63	A	+	6	30081189	RPL23AP1	1
LUSQC	6:30081246:C:T	GTEx/v8	Lung	ENSG00000137312	T	3.40632e-11	0.207584	1.22189e-11	T	+	6	30081246	FLOT1	1
LUSQC	6:30081246:C:T	GTEx/v8	Lung	ENSG00000146112	T	4.5803e-05	-0.13585	0.000160766	T	-	6	30081246	PPP1R18	1
LUSQC	6:30081246:C:T	GTEx/v8	Lung	ENSG00000176998	T	7.45696e-06	-0.436727	4.22055e-15	T	-	6	30081246	HCG4	1
LUSQC	6:30081246:C:T	GTEx/v8	Lung	ENSG00000204616	T	3.56496e-09	-0.429109	2.47473e-07	T	-	6	30081246	TRIM31	1
LUSQC	6:30081246:C:T	GTEx/v8	Lung	ENSG00000204622	T	7.40678e-07	-0.375018	1.02789e-19	T	-	6	30081246	HLA-J	1
LUSQC	6:30081246:C:T	GTEx/v8	Lung	ENSG00000204623	T	3.94747e-06	-0.197998	5.98139e-14	T	-	6	30081246	ZNRD1-AS1	1
LUSQC	6:30081246:C:T	GTEx/v8	Lung	ENSG00000204632	T	6.62676e-07	-0.410429	3.77685e-08	T	-	6	30081246	HLA-G	1
LUSQC	6:30081246:C:T	GTEx/v8	Lung	ENSG00000204644	T	2.55507e-07	0.523885	1.05383e-92	T	+	6	30081246	ZFP57	1
LUSQC	6:30081246:C:T	GTEx/v8	Lung	ENSG00000214894	T	2.78474e-05	0.354832	1.57076e-05	T	+	6	30081246	LINC00243	1
LUSQC	6:30081246:C:T	GTEx/v8	Lung	ENSG00000230521	T	0.000111582	0.345842	2.99798e-53	T	+	6	30081246	HCG4P7	1
LUSQC	6:30081246:C:T	GTEx/v8	Lung	ENSG00000230795	T	3.19354e-05	-0.373405	1.20099e-40	T	-	6	30081246	HLA-K	1
LUSQC	6:30081246:C:T	GTEx/v8	Lung	ENSG00000231130	T	8.12725e-06	-0.463996	7.2083e-08	T	-	6	30081246	HLA-T	1
LUSQC	6:30081246:C:T	GTEx/v8	Lung	ENSG00000235290	T	0.000210636	-0.3729	7.93331e-10	T	-	6	30081246	HLA-W	1
LUSQC	6:30081246:C:T	GTEx/v8	Lung	ENSG00000239257	T	8.87894e-05	0.286271	7.40511e-63	T	+	6	30081246	RPL23AP1	1
LUSQC	6:30082221:G:T	GTEx/v8	Lung	ENSG00000137312	T	1.56825e-11	0.206852	1.22189e-11	T	+	6	30082221	FLOT1	1
LUSQC	6:30082221:G:T	GTEx/v8	Lung	ENSG00000146112	T	4.60164e-05	-0.133167	0.000160766	T	-	6	30082221	PPP1R18	1
LUSQC	6:30082221:G:T	GTEx/v8	Lung	ENSG00000176998	T	9.74286e-06	-0.422848	4.22055e-15	T	-	6	30082221	HCG4	1
LUSQC	6:30082221:G:T	GTEx/v8	Lung	ENSG00000204616	T	1.18435e-08	-0.406929	2.47473e-07	T	-	6	30082221	TRIM31	1
LUSQC	6:30082221:G:T	GTEx/v8	Lung	ENSG00000204622	T	2.5455e-06	-0.349904	1.02789e-19	T	-	6	30082221	HLA-J	1
LUSQC	6:30082221:G:T	GTEx/v8	Lung	ENSG00000204623	T	1.03073e-05	-0.185766	5.98139e-14	T	-	6	30082221	ZNRD1-AS1	1
LUSQC	6:30082221:G:T	GTEx/v8	Lung	ENSG00000204632	T	1.72433e-06	-0.387555	3.77685e-08	T	-	6	30082221	HLA-G	1
LUSQC	6:30082221:G:T	GTEx/v8	Lung	ENSG00000204644	T	2.43948e-07	0.514512	1.05383e-92	T	+	6	30082221	ZFP57	1
LUSQC	6:30082221:G:T	GTEx/v8	Lung	ENSG00000214894	T	3.95004e-05	0.341399	1.57076e-05	T	+	6	30082221	LINC00243	1
LUSQC	6:30082221:G:T	GTEx/v8	Lung	ENSG00000230521	T	0.000130058	0.335858	2.99798e-53	T	+	6	30082221	HCG4P7	1
LUSQC	6:30082221:G:T	GTEx/v8	Lung	ENSG00000230795	T	7.62942e-05	-0.348538	1.20099e-40	T	-	6	30082221	HLA-K	1
LUSQC	6:30082221:G:T	GTEx/v8	Lung	ENSG00000231130	T	1.76538e-05	-0.438068	7.2083e-08	T	-	6	30082221	HLA-T	1
LUSQC	6:30082221:G:T	GTEx/v8	Lung	ENSG00000235290	T	6.9666e-05	-0.391962	7.93331e-10	T	-	6	30082221	HLA-W	1
LUSQC	6:30082221:G:T	GTEx/v8	Lung	ENSG00000239257	T	0.000219351	0.264921	7.40511e-63	T	+	6	30082221	RPL23AP1	1
LUSQC	6:30083070:C:T	GTEx/v8	Lung	ENSG00000137312	T	1.56825e-11	0.206852	1.22189e-11	T	+	6	30083070	FLOT1	1
LUSQC	6:30083070:C:T	GTEx/v8	Lung	ENSG00000146112	T	4.60164e-05	-0.133167	0.000160766	T	-	6	30083070	PPP1R18	1
LUSQC	6:30083070:C:T	GTEx/v8	Lung	ENSG00000176998	T	9.74286e-06	-0.422848	4.22055e-15	T	-	6	30083070	HCG4	1
LUSQC	6:30083070:C:T	GTEx/v8	Lung	ENSG00000204540	T	2.7982e-05	-0.362233	3.64977e-51	T	-	6	30083070	PSORS1C1	1
LUSQC	6:30083070:C:T	GTEx/v8	Lung	ENSG00000204616	T	1.18435e-08	-0.406929	2.47473e-07	T	-	6	30083070	TRIM31	1
LUSQC	6:30083070:C:T	GTEx/v8	Lung	ENSG00000204622	T	2.5455e-06	-0.349904	1.02789e-19	T	-	6	30083070	HLA-J	1
LUSQC	6:30083070:C:T	GTEx/v8	Lung	ENSG00000204623	T	1.03073e-05	-0.185766	5.98139e-14	T	-	6	30083070	ZNRD1-AS1	1
LUSQC	6:30083070:C:T	GTEx/v8	Lung	ENSG00000204632	T	1.72433e-06	-0.387555	3.77685e-08	T	-	6	30083070	HLA-G	1
LUSQC	6:30083070:C:T	GTEx/v8	Lung	ENSG00000204644	T	2.43948e-07	0.514512	1.05383e-92	T	+	6	30083070	ZFP57	1
LUSQC	6:30083070:C:T	GTEx/v8	Lung	ENSG00000214894	T	3.95004e-05	0.341399	1.57076e-05	T	+	6	30083070	LINC00243	1
LUSQC	6:30083070:C:T	GTEx/v8	Lung	ENSG00000230521	T	0.000130058	0.335858	2.99798e-53	T	+	6	30083070	HCG4P7	1
LUSQC	6:30083070:C:T	GTEx/v8	Lung	ENSG00000230795	T	7.62942e-05	-0.348538	1.20099e-40	T	-	6	30083070	HLA-K	1
LUSQC	6:30083070:C:T	GTEx/v8	Lung	ENSG00000231130	T	1.76538e-05	-0.438068	7.2083e-08	T	-	6	30083070	HLA-T	1
LUSQC	6:30083070:C:T	GTEx/v8	Lung	ENSG00000235290	T	6.9666e-05	-0.391962	7.93331e-10	T	-	6	30083070	HLA-W	1
LUSQC	6:30083070:C:T	GTEx/v8	Lung	ENSG00000239257	T	0.000219351	0.264921	7.40511e-63	T	+	6	30083070	RPL23AP1	1
LUSQC	6:30083182:C:T	GTEx/v8	Lung	ENSG00000137312	T	1.56825e-11	0.206852	1.22189e-11	T	+	6	30083182	FLOT1	1
LUSQC	6:30083182:C:T	GTEx/v8	Lung	ENSG00000146112	T	4.60164e-05	-0.133167	0.000160766	T	-	6	30083182	PPP1R18	1
LUSQC	6:30083182:C:T	GTEx/v8	Lung	ENSG00000176998	T	9.74286e-06	-0.422848	4.22055e-15	T	-	6	30083182	HCG4	1
LUSQC	6:30083182:C:T	GTEx/v8	Lung	ENSG00000204540	T	2.7982e-05	-0.362233	3.64977e-51	T	-	6	30083182	PSORS1C1	1
LUSQC	6:30083182:C:T	GTEx/v8	Lung	ENSG00000204616	T	1.18435e-08	-0.406929	2.47473e-07	T	-	6	30083182	TRIM31	1
LUSQC	6:30083182:C:T	GTEx/v8	Lung	ENSG00000204622	T	2.5455e-06	-0.349904	1.02789e-19	T	-	6	30083182	HLA-J	1
LUSQC	6:30083182:C:T	GTEx/v8	Lung	ENSG00000204623	T	1.03073e-05	-0.185766	5.98139e-14	T	-	6	30083182	ZNRD1-AS1	1
LUSQC	6:30083182:C:T	GTEx/v8	Lung	ENSG00000204632	T	1.72433e-06	-0.387555	3.77685e-08	T	-	6	30083182	HLA-G	1
LUSQC	6:30083182:C:T	GTEx/v8	Lung	ENSG00000204644	T	2.43948e-07	0.514512	1.05383e-92	T	+	6	30083182	ZFP57	1
LUSQC	6:30083182:C:T	GTEx/v8	Lung	ENSG00000214894	T	3.95004e-05	0.341399	1.57076e-05	T	+	6	30083182	LINC00243	1
LUSQC	6:30083182:C:T	GTEx/v8	Lung	ENSG00000230521	T	0.000130058	0.335858	2.99798e-53	T	+	6	30083182	HCG4P7	1
LUSQC	6:30083182:C:T	GTEx/v8	Lung	ENSG00000230795	T	7.62942e-05	-0.348538	1.20099e-40	T	-	6	30083182	HLA-K	1
LUSQC	6:30083182:C:T	GTEx/v8	Lung	ENSG00000231130	T	1.76538e-05	-0.438068	7.2083e-08	T	-	6	30083182	HLA-T	1
LUSQC	6:30083182:C:T	GTEx/v8	Lung	ENSG00000235290	T	6.9666e-05	-0.391962	7.93331e-10	T	-	6	30083182	HLA-W	1
LUSQC	6:30083182:C:T	GTEx/v8	Lung	ENSG00000239257	T	0.000219351	0.264921	7.40511e-63	T	+	6	30083182	RPL23AP1	1
LUSQC	6:30083505:A:G	GTEx/v8	Lung	ENSG00000137312	G	2.5276e-11	0.208543	1.22189e-11	G	+	6	30083505	FLOT1	1
LUSQC	6:30083505:A:G	GTEx/v8	Lung	ENSG00000146112	G	4.3711e-05	-0.135978	0.000160766	G	-	6	30083505	PPP1R18	1
LUSQC	6:30083505:A:G	GTEx/v8	Lung	ENSG00000176998	G	7.47583e-06	-0.435947	4.22055e-15	G	-	6	30083505	HCG4	1
LUSQC	6:30083505:A:G	GTEx/v8	Lung	ENSG00000204540	G	4.29507e-05	-0.360328	3.64977e-51	G	-	6	30083505	PSORS1C1	1
LUSQC	6:30083505:A:G	GTEx/v8	Lung	ENSG00000204616	G	4.2355e-09	-0.426405	2.47473e-07	G	-	6	30083505	TRIM31	1
LUSQC	6:30083505:A:G	GTEx/v8	Lung	ENSG00000204622	G	9.14876e-07	-0.371356	1.02789e-19	G	-	6	30083505	HLA-J	1
LUSQC	6:30083505:A:G	GTEx/v8	Lung	ENSG00000204623	G	4.61926e-06	-0.196297	5.98139e-14	G	-	6	30083505	ZNRD1-AS1	1
LUSQC	6:30083505:A:G	GTEx/v8	Lung	ENSG00000204632	G	7.67013e-07	-0.407467	3.77685e-08	G	-	6	30083505	HLA-G	1
LUSQC	6:30083505:A:G	GTEx/v8	Lung	ENSG00000204644	G	2.34407e-07	0.5246	1.05383e-92	G	+	6	30083505	ZFP57	1
LUSQC	6:30083505:A:G	GTEx/v8	Lung	ENSG00000214894	G	2.86439e-05	0.353709	1.57076e-05	G	+	6	30083505	LINC00243	1
LUSQC	6:30083505:A:G	GTEx/v8	Lung	ENSG00000230521	G	0.00011061	0.345453	2.99798e-53	G	+	6	30083505	HCG4P7	1
LUSQC	6:30083505:A:G	GTEx/v8	Lung	ENSG00000230795	G	3.70452e-05	-0.36979	1.20099e-40	G	-	6	30083505	HLA-K	1
LUSQC	6:30083505:A:G	GTEx/v8	Lung	ENSG00000231130	G	9.15224e-06	-0.460631	7.2083e-08	G	-	6	30083505	HLA-T	1
LUSQC	6:30083505:A:G	GTEx/v8	Lung	ENSG00000235290	G	0.000159131	-0.379245	7.93331e-10	G	-	6	30083505	HLA-W	1
LUSQC	6:30083505:A:G	GTEx/v8	Lung	ENSG00000239257	G	0.000104407	0.282981	7.40511e-63	G	+	6	30083505	RPL23AP1	1
LUSQC	6:30083515:A:T	GTEx/v8	Lung	ENSG00000137312	A	3.40632e-11	0.207584	1.22189e-11	A	+	6	30083515	FLOT1	1
LUSQC	6:30083515:A:T	GTEx/v8	Lung	ENSG00000146112	A	4.5803e-05	-0.13585	0.000160766	A	-	6	30083515	PPP1R18	1
LUSQC	6:30083515:A:T	GTEx/v8	Lung	ENSG00000176998	A	7.45696e-06	-0.436727	4.22055e-15	A	-	6	30083515	HCG4	1
LUSQC	6:30083515:A:T	GTEx/v8	Lung	ENSG00000204540	A	5.15077e-05	-0.357265	3.64977e-51	A	-	6	30083515	PSORS1C1	1
LUSQC	6:30083515:A:T	GTEx/v8	Lung	ENSG00000204616	A	3.56496e-09	-0.429109	2.47473e-07	A	-	6	30083515	TRIM31	1
LUSQC	6:30083515:A:T	GTEx/v8	Lung	ENSG00000204622	A	7.40678e-07	-0.375018	1.02789e-19	A	-	6	30083515	HLA-J	1
LUSQC	6:30083515:A:T	GTEx/v8	Lung	ENSG00000204623	A	3.94747e-06	-0.197998	5.98139e-14	A	-	6	30083515	ZNRD1-AS1	1
LUSQC	6:30083515:A:T	GTEx/v8	Lung	ENSG00000204632	A	6.62676e-07	-0.410429	3.77685e-08	A	-	6	30083515	HLA-G	1
LUSQC	6:30083515:A:T	GTEx/v8	Lung	ENSG00000204644	A	2.55507e-07	0.523885	1.05383e-92	A	+	6	30083515	ZFP57	1
LUSQC	6:30083515:A:T	GTEx/v8	Lung	ENSG00000214894	A	2.78474e-05	0.354832	1.57076e-05	A	+	6	30083515	LINC00243	1
LUSQC	6:30083515:A:T	GTEx/v8	Lung	ENSG00000230521	A	0.000111582	0.345842	2.99798e-53	A	+	6	30083515	HCG4P7	1
LUSQC	6:30083515:A:T	GTEx/v8	Lung	ENSG00000230795	A	3.19354e-05	-0.373405	1.20099e-40	A	-	6	30083515	HLA-K	1
LUSQC	6:30083515:A:T	GTEx/v8	Lung	ENSG00000231130	A	8.12725e-06	-0.463996	7.2083e-08	A	-	6	30083515	HLA-T	1
LUSQC	6:30083515:A:T	GTEx/v8	Lung	ENSG00000235290	A	0.000210636	-0.3729	7.93331e-10	A	-	6	30083515	HLA-W	1
LUSQC	6:30083515:A:T	GTEx/v8	Lung	ENSG00000239257	A	8.87894e-05	0.286271	7.40511e-63	A	+	6	30083515	RPL23AP1	1
LUSQC	6:30083708:C:T	GTEx/v8	Lung	ENSG00000066379	T	3.12798e-05	-0.26677	3.92199e-09	T	-	6	30083708	ZNRD1	1
LUSQC	6:30083708:C:T	GTEx/v8	Lung	ENSG00000137312	T	3.1254e-16	0.300294	1.22189e-11	T	+	6	30083708	FLOT1	1
LUSQC	6:30083708:C:T	GTEx/v8	Lung	ENSG00000146112	T	2.1635e-06	-0.187067	0.000160766	T	-	6	30083708	PPP1R18	1
LUSQC	6:30083708:C:T	GTEx/v8	Lung	ENSG00000176998	T	9.41057e-08	-0.615565	4.22055e-15	T	-	6	30083708	HCG4	1
LUSQC	6:30083708:C:T	GTEx/v8	Lung	ENSG00000181126	T	3.97746e-07	-0.439338	4.83817e-16	T	-	6	30083708	HLA-V	1
LUSQC	6:30083708:C:T	GTEx/v8	Lung	ENSG00000204540	T	6.67234e-07	-0.51894	3.64977e-51	T	-	6	30083708	PSORS1C1	1
LUSQC	6:30083708:C:T	GTEx/v8	Lung	ENSG00000204616	T	2.19144e-09	-0.516663	2.47473e-07	T	-	6	30083708	TRIM31	1
LUSQC	6:30083708:C:T	GTEx/v8	Lung	ENSG00000204622	T	3.04073e-08	-0.497049	1.02789e-19	T	-	6	30083708	HLA-J	1
LUSQC	6:30083708:C:T	GTEx/v8	Lung	ENSG00000204632	T	1.3031e-09	-0.591297	3.77685e-08	T	-	6	30083708	HLA-G	1
LUSQC	6:30083708:C:T	GTEx/v8	Lung	ENSG00000204644	T	5.14643e-15	0.927321	1.05383e-92	T	+	6	30083708	ZFP57	1
LUSQC	6:30083708:C:T	GTEx/v8	Lung	ENSG00000214894	T	6.0351e-06	0.454711	1.57076e-05	T	+	6	30083708	LINC00243	1
LUSQC	6:30083708:C:T	GTEx/v8	Lung	ENSG00000230521	T	1.69127e-05	0.456784	2.99798e-53	T	+	6	30083708	HCG4P7	1
LUSQC	6:30083708:C:T	GTEx/v8	Lung	ENSG00000230795	T	1.91008e-10	-0.670844	1.20099e-40	T	-	6	30083708	HLA-K	1
LUSQC	6:30083708:C:T	GTEx/v8	Lung	ENSG00000231130	T	4.04466e-06	-0.569292	7.2083e-08	T	-	6	30083708	HLA-T	1
LUSQC	6:30083708:C:T	GTEx/v8	Lung	ENSG00000239257	T	5.70414e-06	0.392748	7.40511e-63	T	+	6	30083708	RPL23AP1	1
LUSQC	6:30083855:C:G	GTEx/v8	Lung	ENSG00000137312	C	3.40632e-11	0.207584	1.22189e-11	C	+	6	30083855	FLOT1	1
LUSQC	6:30083855:C:G	GTEx/v8	Lung	ENSG00000146112	C	4.5803e-05	-0.13585	0.000160766	C	-	6	30083855	PPP1R18	1
LUSQC	6:30083855:C:G	GTEx/v8	Lung	ENSG00000176998	C	7.45696e-06	-0.436727	4.22055e-15	C	-	6	30083855	HCG4	1
LUSQC	6:30083855:C:G	GTEx/v8	Lung	ENSG00000204540	C	5.15077e-05	-0.357265	3.64977e-51	C	-	6	30083855	PSORS1C1	1
LUSQC	6:30083855:C:G	GTEx/v8	Lung	ENSG00000204616	C	3.56496e-09	-0.429109	2.47473e-07	C	-	6	30083855	TRIM31	1
LUSQC	6:30083855:C:G	GTEx/v8	Lung	ENSG00000204622	C	7.40678e-07	-0.375018	1.02789e-19	C	-	6	30083855	HLA-J	1
LUSQC	6:30083855:C:G	GTEx/v8	Lung	ENSG00000204623	C	3.94747e-06	-0.197998	5.98139e-14	C	-	6	30083855	ZNRD1-AS1	1
LUSQC	6:30083855:C:G	GTEx/v8	Lung	ENSG00000204632	C	6.62676e-07	-0.410429	3.77685e-08	C	-	6	30083855	HLA-G	1
LUSQC	6:30083855:C:G	GTEx/v8	Lung	ENSG00000204644	C	2.55507e-07	0.523885	1.05383e-92	C	+	6	30083855	ZFP57	1
LUSQC	6:30083855:C:G	GTEx/v8	Lung	ENSG00000214894	C	2.78474e-05	0.354832	1.57076e-05	C	+	6	30083855	LINC00243	1
LUSQC	6:30083855:C:G	GTEx/v8	Lung	ENSG00000230521	C	0.000111582	0.345842	2.99798e-53	C	+	6	30083855	HCG4P7	1
LUSQC	6:30083855:C:G	GTEx/v8	Lung	ENSG00000230795	C	3.19354e-05	-0.373405	1.20099e-40	C	-	6	30083855	HLA-K	1
LUSQC	6:30083855:C:G	GTEx/v8	Lung	ENSG00000231130	C	8.12725e-06	-0.463996	7.2083e-08	C	-	6	30083855	HLA-T	1
LUSQC	6:30083855:C:G	GTEx/v8	Lung	ENSG00000235290	C	0.000210636	-0.3729	7.93331e-10	C	-	6	30083855	HLA-W	1
LUSQC	6:30083855:C:G	GTEx/v8	Lung	ENSG00000239257	C	8.87894e-05	0.286271	7.40511e-63	C	+	6	30083855	RPL23AP1	1
LUSQC	6:30084313:G:T	GTEx/v8	Lung	ENSG00000137312	T	1.56825e-11	0.206852	1.22189e-11	T	+	6	30084313	FLOT1	1
LUSQC	6:30084313:G:T	GTEx/v8	Lung	ENSG00000146112	T	4.60164e-05	-0.133167	0.000160766	T	-	6	30084313	PPP1R18	1
LUSQC	6:30084313:G:T	GTEx/v8	Lung	ENSG00000176998	T	9.74286e-06	-0.422848	4.22055e-15	T	-	6	30084313	HCG4	1
LUSQC	6:30084313:G:T	GTEx/v8	Lung	ENSG00000204540	T	2.7982e-05	-0.362233	3.64977e-51	T	-	6	30084313	PSORS1C1	1
LUSQC	6:30084313:G:T	GTEx/v8	Lung	ENSG00000204616	T	1.18435e-08	-0.406929	2.47473e-07	T	-	6	30084313	TRIM31	1
LUSQC	6:30084313:G:T	GTEx/v8	Lung	ENSG00000204622	T	2.5455e-06	-0.349904	1.02789e-19	T	-	6	30084313	HLA-J	1
LUSQC	6:30084313:G:T	GTEx/v8	Lung	ENSG00000204623	T	1.03073e-05	-0.185766	5.98139e-14	T	-	6	30084313	ZNRD1-AS1	1
LUSQC	6:30084313:G:T	GTEx/v8	Lung	ENSG00000204632	T	1.72433e-06	-0.387555	3.77685e-08	T	-	6	30084313	HLA-G	1
LUSQC	6:30084313:G:T	GTEx/v8	Lung	ENSG00000204644	T	2.43948e-07	0.514512	1.05383e-92	T	+	6	30084313	ZFP57	1
LUSQC	6:30084313:G:T	GTEx/v8	Lung	ENSG00000214894	T	3.95004e-05	0.341399	1.57076e-05	T	+	6	30084313	LINC00243	1
LUSQC	6:30084313:G:T	GTEx/v8	Lung	ENSG00000230521	T	0.000130058	0.335858	2.99798e-53	T	+	6	30084313	HCG4P7	1
LUSQC	6:30084313:G:T	GTEx/v8	Lung	ENSG00000230795	T	7.62942e-05	-0.348538	1.20099e-40	T	-	6	30084313	HLA-K	1
LUSQC	6:30084313:G:T	GTEx/v8	Lung	ENSG00000231130	T	1.76538e-05	-0.438068	7.2083e-08	T	-	6	30084313	HLA-T	1
LUSQC	6:30084313:G:T	GTEx/v8	Lung	ENSG00000235290	T	6.9666e-05	-0.391962	7.93331e-10	T	-	6	30084313	HLA-W	1
LUSQC	6:30084313:G:T	GTEx/v8	Lung	ENSG00000239257	T	0.000219351	0.264921	7.40511e-63	T	+	6	30084313	RPL23AP1	1
LUSQC	6:30084505:A:G	GTEx/v8	Lung	ENSG00000137312	G	3.40632e-11	0.207584	1.22189e-11	G	+	6	30084505	FLOT1	1
LUSQC	6:30084505:A:G	GTEx/v8	Lung	ENSG00000146112	G	4.5803e-05	-0.13585	0.000160766	G	-	6	30084505	PPP1R18	1
LUSQC	6:30084505:A:G	GTEx/v8	Lung	ENSG00000176998	G	7.45696e-06	-0.436727	4.22055e-15	G	-	6	30084505	HCG4	1
LUSQC	6:30084505:A:G	GTEx/v8	Lung	ENSG00000204540	G	5.15077e-05	-0.357265	3.64977e-51	G	-	6	30084505	PSORS1C1	1
LUSQC	6:30084505:A:G	GTEx/v8	Lung	ENSG00000204616	G	3.56496e-09	-0.429109	2.47473e-07	G	-	6	30084505	TRIM31	1
LUSQC	6:30084505:A:G	GTEx/v8	Lung	ENSG00000204622	G	7.40678e-07	-0.375018	1.02789e-19	G	-	6	30084505	HLA-J	1
LUSQC	6:30084505:A:G	GTEx/v8	Lung	ENSG00000204623	G	3.94747e-06	-0.197998	5.98139e-14	G	-	6	30084505	ZNRD1-AS1	1
LUSQC	6:30084505:A:G	GTEx/v8	Lung	ENSG00000204632	G	6.62676e-07	-0.410429	3.77685e-08	G	-	6	30084505	HLA-G	1
LUSQC	6:30084505:A:G	GTEx/v8	Lung	ENSG00000204644	G	2.55507e-07	0.523885	1.05383e-92	G	+	6	30084505	ZFP57	1
LUSQC	6:30084505:A:G	GTEx/v8	Lung	ENSG00000214894	G	2.78474e-05	0.354832	1.57076e-05	G	+	6	30084505	LINC00243	1
LUSQC	6:30084505:A:G	GTEx/v8	Lung	ENSG00000230521	G	0.000111582	0.345842	2.99798e-53	G	+	6	30084505	HCG4P7	1
LUSQC	6:30084505:A:G	GTEx/v8	Lung	ENSG00000230795	G	3.19354e-05	-0.373405	1.20099e-40	G	-	6	30084505	HLA-K	1
LUSQC	6:30084505:A:G	GTEx/v8	Lung	ENSG00000231130	G	8.12725e-06	-0.463996	7.2083e-08	G	-	6	30084505	HLA-T	1
LUSQC	6:30084505:A:G	GTEx/v8	Lung	ENSG00000235290	G	0.000210636	-0.3729	7.93331e-10	G	-	6	30084505	HLA-W	1
LUSQC	6:30084505:A:G	GTEx/v8	Lung	ENSG00000239257	G	8.87894e-05	0.286271	7.40511e-63	G	+	6	30084505	RPL23AP1	1
LUSQC	6:30084549:A:G	GTEx/v8	Lung	ENSG00000137312	A	3.40632e-11	0.207584	1.22189e-11	A	+	6	30084549	FLOT1	1
LUSQC	6:30084549:A:G	GTEx/v8	Lung	ENSG00000146112	A	4.5803e-05	-0.13585	0.000160766	A	-	6	30084549	PPP1R18	1
LUSQC	6:30084549:A:G	GTEx/v8	Lung	ENSG00000176998	A	7.45696e-06	-0.436727	4.22055e-15	A	-	6	30084549	HCG4	1
LUSQC	6:30084549:A:G	GTEx/v8	Lung	ENSG00000204540	A	5.15077e-05	-0.357265	3.64977e-51	A	-	6	30084549	PSORS1C1	1
LUSQC	6:30084549:A:G	GTEx/v8	Lung	ENSG00000204616	A	3.56496e-09	-0.429109	2.47473e-07	A	-	6	30084549	TRIM31	1
LUSQC	6:30084549:A:G	GTEx/v8	Lung	ENSG00000204622	A	7.40678e-07	-0.375018	1.02789e-19	A	-	6	30084549	HLA-J	1
LUSQC	6:30084549:A:G	GTEx/v8	Lung	ENSG00000204623	A	3.94747e-06	-0.197998	5.98139e-14	A	-	6	30084549	ZNRD1-AS1	1
LUSQC	6:30084549:A:G	GTEx/v8	Lung	ENSG00000204632	A	6.62676e-07	-0.410429	3.77685e-08	A	-	6	30084549	HLA-G	1
LUSQC	6:30084549:A:G	GTEx/v8	Lung	ENSG00000204644	A	2.55507e-07	0.523885	1.05383e-92	A	+	6	30084549	ZFP57	1
LUSQC	6:30084549:A:G	GTEx/v8	Lung	ENSG00000214894	A	2.78474e-05	0.354832	1.57076e-05	A	+	6	30084549	LINC00243	1
LUSQC	6:30084549:A:G	GTEx/v8	Lung	ENSG00000230521	A	0.000111582	0.345842	2.99798e-53	A	+	6	30084549	HCG4P7	1
LUSQC	6:30084549:A:G	GTEx/v8	Lung	ENSG00000230795	A	3.19354e-05	-0.373405	1.20099e-40	A	-	6	30084549	HLA-K	1
LUSQC	6:30084549:A:G	GTEx/v8	Lung	ENSG00000231130	A	8.12725e-06	-0.463996	7.2083e-08	A	-	6	30084549	HLA-T	1
LUSQC	6:30084549:A:G	GTEx/v8	Lung	ENSG00000235290	A	0.000210636	-0.3729	7.93331e-10	A	-	6	30084549	HLA-W	1
LUSQC	6:30084549:A:G	GTEx/v8	Lung	ENSG00000239257	A	8.87894e-05	0.286271	7.40511e-63	A	+	6	30084549	RPL23AP1	1
LUSQC	6:30084696:A:T	GTEx/v8	Lung	ENSG00000137312	A	3.40632e-11	0.207584	1.22189e-11	A	+	6	30084696	FLOT1	1
LUSQC	6:30084696:A:T	GTEx/v8	Lung	ENSG00000146112	A	4.5803e-05	-0.13585	0.000160766	A	-	6	30084696	PPP1R18	1
LUSQC	6:30084696:A:T	GTEx/v8	Lung	ENSG00000176998	A	7.45696e-06	-0.436727	4.22055e-15	A	-	6	30084696	HCG4	1
LUSQC	6:30084696:A:T	GTEx/v8	Lung	ENSG00000204540	A	5.15077e-05	-0.357265	3.64977e-51	A	-	6	30084696	PSORS1C1	1
LUSQC	6:30084696:A:T	GTEx/v8	Lung	ENSG00000204616	A	3.56496e-09	-0.429109	2.47473e-07	A	-	6	30084696	TRIM31	1
LUSQC	6:30084696:A:T	GTEx/v8	Lung	ENSG00000204622	A	7.40678e-07	-0.375018	1.02789e-19	A	-	6	30084696	HLA-J	1
LUSQC	6:30084696:A:T	GTEx/v8	Lung	ENSG00000204623	A	3.94747e-06	-0.197998	5.98139e-14	A	-	6	30084696	ZNRD1-AS1	1
LUSQC	6:30084696:A:T	GTEx/v8	Lung	ENSG00000204632	A	6.62676e-07	-0.410429	3.77685e-08	A	-	6	30084696	HLA-G	1
LUSQC	6:30084696:A:T	GTEx/v8	Lung	ENSG00000204644	A	2.55507e-07	0.523885	1.05383e-92	A	+	6	30084696	ZFP57	1
LUSQC	6:30084696:A:T	GTEx/v8	Lung	ENSG00000214894	A	2.78474e-05	0.354832	1.57076e-05	A	+	6	30084696	LINC00243	1
LUSQC	6:30084696:A:T	GTEx/v8	Lung	ENSG00000230521	A	0.000111582	0.345842	2.99798e-53	A	+	6	30084696	HCG4P7	1
LUSQC	6:30084696:A:T	GTEx/v8	Lung	ENSG00000230795	A	3.19354e-05	-0.373405	1.20099e-40	A	-	6	30084696	HLA-K	1
LUSQC	6:30084696:A:T	GTEx/v8	Lung	ENSG00000231130	A	8.12725e-06	-0.463996	7.2083e-08	A	-	6	30084696	HLA-T	1
LUSQC	6:30084696:A:T	GTEx/v8	Lung	ENSG00000235290	A	0.000210636	-0.3729	7.93331e-10	A	-	6	30084696	HLA-W	1
LUSQC	6:30084696:A:T	GTEx/v8	Lung	ENSG00000239257	A	8.87894e-05	0.286271	7.40511e-63	A	+	6	30084696	RPL23AP1	1
LUSQC	6:30094113:C:G	GTEx/v8	Lung	ENSG00000137312	G	1.21288e-10	0.214262	1.22189e-11	G	+	6	30094113	FLOT1	1
LUSQC	6:30094113:C:G	GTEx/v8	Lung	ENSG00000146112	G	3.78119e-05	-0.145704	0.000160766	G	-	6	30094113	PPP1R18	1
LUSQC	6:30094113:C:G	GTEx/v8	Lung	ENSG00000176998	G	3.522e-05	-0.428636	4.22055e-15	G	-	6	30094113	HCG4	1
LUSQC	6:30094113:C:G	GTEx/v8	Lung	ENSG00000181126	G	0.000225601	-0.287292	4.83817e-16	G	-	6	30094113	HLA-V	1
LUSQC	6:30094113:C:G	GTEx/v8	Lung	ENSG00000204540	G	9.47815e-05	-0.365776	3.64977e-51	G	-	6	30094113	PSORS1C1	1
LUSQC	6:30094113:C:G	GTEx/v8	Lung	ENSG00000204616	G	6.87655e-08	-0.417449	2.47473e-07	G	-	6	30094113	TRIM31	1
LUSQC	6:30094113:C:G	GTEx/v8	Lung	ENSG00000204622	G	2.41365e-06	-0.379549	1.02789e-19	G	-	6	30094113	HLA-J	1
LUSQC	6:30094113:C:G	GTEx/v8	Lung	ENSG00000204632	G	2.37273e-08	-0.487264	3.77685e-08	G	-	6	30094113	HLA-G	1
LUSQC	6:30094113:C:G	GTEx/v8	Lung	ENSG00000204644	G	2.49239e-08	0.599766	1.05383e-92	G	+	6	30094113	ZFP57	1
LUSQC	6:30094113:C:G	GTEx/v8	Lung	ENSG00000214894	G	0.000105244	0.348982	1.57076e-05	G	+	6	30094113	LINC00243	1
LUSQC	6:30094113:C:G	GTEx/v8	Lung	ENSG00000230795	G	1.65332e-06	-0.455079	1.20099e-40	G	-	6	30094113	HLA-K	1
LUSQC	6:30094113:C:G	GTEx/v8	Lung	ENSG00000231130	G	5.06159e-06	-0.503218	7.2083e-08	G	-	6	30094113	HLA-T	1
LUSQC	6:30103360:A:G	GTEx/v8	Lung	ENSG00000137312	A	2.23344e-11	0.227943	1.22189e-11	A	+	6	30103360	FLOT1	1
LUSQC	6:30103360:A:G	GTEx/v8	Lung	ENSG00000146112	A	5.51629e-06	-0.164465	0.000160766	A	-	6	30103360	PPP1R18	1
LUSQC	6:30103360:A:G	GTEx/v8	Lung	ENSG00000176998	A	2.05379e-07	-0.548983	4.22055e-15	A	-	6	30103360	HCG4	1
LUSQC	6:30103360:A:G	GTEx/v8	Lung	ENSG00000181126	A	0.000152418	-0.302408	4.83817e-16	A	-	6	30103360	HLA-V	1
LUSQC	6:30103360:A:G	GTEx/v8	Lung	ENSG00000204540	A	9.0865e-06	-0.425434	3.64977e-51	A	-	6	30103360	PSORS1C1	1
LUSQC	6:30103360:A:G	GTEx/v8	Lung	ENSG00000204616	A	1.81864e-09	-0.475397	2.47473e-07	A	-	6	30103360	TRIM31	1
LUSQC	6:30103360:A:G	GTEx/v8	Lung	ENSG00000204622	A	4.62826e-07	-0.415438	1.02789e-19	A	-	6	30103360	HLA-J	1
LUSQC	6:30103360:A:G	GTEx/v8	Lung	ENSG00000204632	A	6.43358e-09	-0.518958	3.77685e-08	A	-	6	30103360	HLA-G	1
LUSQC	6:30103360:A:G	GTEx/v8	Lung	ENSG00000204644	A	1.78759e-11	0.73611	1.05383e-92	A	+	6	30103360	ZFP57	1
LUSQC	6:30103360:A:G	GTEx/v8	Lung	ENSG00000214894	A	1.17022e-05	0.403581	1.57076e-05	A	+	6	30103360	LINC00243	1
LUSQC	6:30103360:A:G	GTEx/v8	Lung	ENSG00000230521	A	3.26067e-05	0.404188	2.99798e-53	A	+	6	30103360	HCG4P7	1
LUSQC	6:30103360:A:G	GTEx/v8	Lung	ENSG00000230795	A	7.39066e-08	-0.522428	1.20099e-40	A	-	6	30103360	HLA-K	1
LUSQC	6:30103360:A:G	GTEx/v8	Lung	ENSG00000231130	A	8.93578e-06	-0.502755	7.2083e-08	A	-	6	30103360	HLA-T	1
LUSQC	6:30103360:A:G	GTEx/v8	Lung	ENSG00000235821	A	0.000150519	-0.28508	3.77654e-36	A	-	6	30103360	IFITM4P	1
LUSQC	6:30103360:A:G	GTEx/v8	Lung	ENSG00000239257	A	1.18566e-05	0.347468	7.40511e-63	A	+	6	30103360	RPL23AP1	1
LUSQC	6:30112795:A:G	GTEx/v8	Lung	ENSG00000066379	A	3.12798e-05	-0.26677	3.92199e-09	A	-	6	30112795	ZNRD1	1
LUSQC	6:30112795:A:G	GTEx/v8	Lung	ENSG00000137312	A	3.1254e-16	0.300294	1.22189e-11	A	+	6	30112795	FLOT1	1
LUSQC	6:30112795:A:G	GTEx/v8	Lung	ENSG00000146112	A	2.1635e-06	-0.187067	0.000160766	A	-	6	30112795	PPP1R18	1
LUSQC	6:30112795:A:G	GTEx/v8	Lung	ENSG00000176998	A	9.41057e-08	-0.615565	4.22055e-15	A	-	6	30112795	HCG4	1
LUSQC	6:30112795:A:G	GTEx/v8	Lung	ENSG00000181126	A	3.97746e-07	-0.439338	4.83817e-16	A	-	6	30112795	HLA-V	1
LUSQC	6:30112795:A:G	GTEx/v8	Lung	ENSG00000204540	A	6.67234e-07	-0.51894	3.64977e-51	A	-	6	30112795	PSORS1C1	1
LUSQC	6:30112795:A:G	GTEx/v8	Lung	ENSG00000204616	A	2.19144e-09	-0.516663	2.47473e-07	A	-	6	30112795	TRIM31	1
LUSQC	6:30112795:A:G	GTEx/v8	Lung	ENSG00000204622	A	3.04073e-08	-0.497049	1.02789e-19	A	-	6	30112795	HLA-J	1
LUSQC	6:30112795:A:G	GTEx/v8	Lung	ENSG00000204632	A	1.3031e-09	-0.591297	3.77685e-08	A	-	6	30112795	HLA-G	1
LUSQC	6:30112795:A:G	GTEx/v8	Lung	ENSG00000204644	A	5.14643e-15	0.927321	1.05383e-92	A	+	6	30112795	ZFP57	1
LUSQC	6:30112795:A:G	GTEx/v8	Lung	ENSG00000214894	A	6.0351e-06	0.454711	1.57076e-05	A	+	6	30112795	LINC00243	1
LUSQC	6:30112795:A:G	GTEx/v8	Lung	ENSG00000230521	A	1.69127e-05	0.456784	2.99798e-53	A	+	6	30112795	HCG4P7	1
LUSQC	6:30112795:A:G	GTEx/v8	Lung	ENSG00000230795	A	1.91008e-10	-0.670844	1.20099e-40	A	-	6	30112795	HLA-K	1
LUSQC	6:30112795:A:G	GTEx/v8	Lung	ENSG00000231130	A	4.04466e-06	-0.569292	7.2083e-08	A	-	6	30112795	HLA-T	1
LUSQC	6:30112795:A:G	GTEx/v8	Lung	ENSG00000239257	A	5.70414e-06	0.392748	7.40511e-63	A	+	6	30112795	RPL23AP1	1
LUSQC	6:30125543:C:T	GTEx/v8	Lung	ENSG00000066379	T	3.12798e-05	-0.26677	3.92199e-09	T	-	6	30125543	ZNRD1	1
LUSQC	6:30125543:C:T	GTEx/v8	Lung	ENSG00000137312	T	3.1254e-16	0.300294	1.22189e-11	T	+	6	30125543	FLOT1	1
LUSQC	6:30125543:C:T	GTEx/v8	Lung	ENSG00000146112	T	2.1635e-06	-0.187067	0.000160766	T	-	6	30125543	PPP1R18	1
LUSQC	6:30125543:C:T	GTEx/v8	Lung	ENSG00000176998	T	9.41057e-08	-0.615565	4.22055e-15	T	-	6	30125543	HCG4	1
LUSQC	6:30125543:C:T	GTEx/v8	Lung	ENSG00000181126	T	3.97746e-07	-0.439338	4.83817e-16	T	-	6	30125543	HLA-V	1
LUSQC	6:30125543:C:T	GTEx/v8	Lung	ENSG00000204540	T	6.67234e-07	-0.51894	3.64977e-51	T	-	6	30125543	PSORS1C1	1
LUSQC	6:30125543:C:T	GTEx/v8	Lung	ENSG00000204616	T	2.19144e-09	-0.516663	2.47473e-07	T	-	6	30125543	TRIM31	1
LUSQC	6:30125543:C:T	GTEx/v8	Lung	ENSG00000204622	T	3.04073e-08	-0.497049	1.02789e-19	T	-	6	30125543	HLA-J	1
LUSQC	6:30125543:C:T	GTEx/v8	Lung	ENSG00000204632	T	1.3031e-09	-0.591297	3.77685e-08	T	-	6	30125543	HLA-G	1
LUSQC	6:30125543:C:T	GTEx/v8	Lung	ENSG00000204644	T	5.14643e-15	0.927321	1.05383e-92	T	+	6	30125543	ZFP57	1
LUSQC	6:30125543:C:T	GTEx/v8	Lung	ENSG00000214894	T	6.0351e-06	0.454711	1.57076e-05	T	+	6	30125543	LINC00243	1
LUSQC	6:30125543:C:T	GTEx/v8	Lung	ENSG00000230521	T	1.69127e-05	0.456784	2.99798e-53	T	+	6	30125543	HCG4P7	1
LUSQC	6:30125543:C:T	GTEx/v8	Lung	ENSG00000230795	T	1.91008e-10	-0.670844	1.20099e-40	T	-	6	30125543	HLA-K	1
LUSQC	6:30125543:C:T	GTEx/v8	Lung	ENSG00000231130	T	4.04466e-06	-0.569292	7.2083e-08	T	-	6	30125543	HLA-T	1
LUSQC	6:30125543:C:T	GTEx/v8	Lung	ENSG00000239257	T	5.70414e-06	0.392748	7.40511e-63	T	+	6	30125543	RPL23AP1	1
LUSQC	6:30127805:A:G	GTEx/v8	Lung	ENSG00000066379	G	3.12798e-05	-0.26677	3.92199e-09	G	-	6	30127805	ZNRD1	1
LUSQC	6:30127805:A:G	GTEx/v8	Lung	ENSG00000137312	G	3.1254e-16	0.300294	1.22189e-11	G	+	6	30127805	FLOT1	1
LUSQC	6:30127805:A:G	GTEx/v8	Lung	ENSG00000146112	G	2.1635e-06	-0.187067	0.000160766	G	-	6	30127805	PPP1R18	1
LUSQC	6:30127805:A:G	GTEx/v8	Lung	ENSG00000176998	G	9.41057e-08	-0.615565	4.22055e-15	G	-	6	30127805	HCG4	1
LUSQC	6:30127805:A:G	GTEx/v8	Lung	ENSG00000181126	G	3.97746e-07	-0.439338	4.83817e-16	G	-	6	30127805	HLA-V	1
LUSQC	6:30127805:A:G	GTEx/v8	Lung	ENSG00000204536	G	4.46052e-11	0.415596	1.36727e-40	G	+	6	30127805	CCHCR1	1
LUSQC	6:30127805:A:G	GTEx/v8	Lung	ENSG00000204540	G	6.67234e-07	-0.51894	3.64977e-51	G	-	6	30127805	PSORS1C1	1
LUSQC	6:30127805:A:G	GTEx/v8	Lung	ENSG00000204616	G	2.19144e-09	-0.516663	2.47473e-07	G	-	6	30127805	TRIM31	1
LUSQC	6:30127805:A:G	GTEx/v8	Lung	ENSG00000204622	G	3.04073e-08	-0.497049	1.02789e-19	G	-	6	30127805	HLA-J	1
LUSQC	6:30127805:A:G	GTEx/v8	Lung	ENSG00000204632	G	1.3031e-09	-0.591297	3.77685e-08	G	-	6	30127805	HLA-G	1
LUSQC	6:30127805:A:G	GTEx/v8	Lung	ENSG00000204644	G	5.14643e-15	0.927321	1.05383e-92	G	+	6	30127805	ZFP57	1
LUSQC	6:30127805:A:G	GTEx/v8	Lung	ENSG00000214894	G	6.0351e-06	0.454711	1.57076e-05	G	+	6	30127805	LINC00243	1
LUSQC	6:30127805:A:G	GTEx/v8	Lung	ENSG00000230521	G	1.69127e-05	0.456784	2.99798e-53	G	+	6	30127805	HCG4P7	1
LUSQC	6:30127805:A:G	GTEx/v8	Lung	ENSG00000230795	G	1.91008e-10	-0.670844	1.20099e-40	G	-	6	30127805	HLA-K	1
LUSQC	6:30127805:A:G	GTEx/v8	Lung	ENSG00000231130	G	4.04466e-06	-0.569292	7.2083e-08	G	-	6	30127805	HLA-T	1
LUSQC	6:30127805:A:G	GTEx/v8	Lung	ENSG00000239257	G	5.70414e-06	0.392748	7.40511e-63	G	+	6	30127805	RPL23AP1	1
LUSQC	6:30128949:G:T	GTEx/v8	Lung	ENSG00000066379	T	3.12798e-05	-0.26677	3.92199e-09	T	-	6	30128949	ZNRD1	1
LUSQC	6:30128949:G:T	GTEx/v8	Lung	ENSG00000137312	T	3.1254e-16	0.300294	1.22189e-11	T	+	6	30128949	FLOT1	1
LUSQC	6:30128949:G:T	GTEx/v8	Lung	ENSG00000146112	T	2.1635e-06	-0.187067	0.000160766	T	-	6	30128949	PPP1R18	1
LUSQC	6:30128949:G:T	GTEx/v8	Lung	ENSG00000176998	T	9.41057e-08	-0.615565	4.22055e-15	T	-	6	30128949	HCG4	1
LUSQC	6:30128949:G:T	GTEx/v8	Lung	ENSG00000181126	T	3.97746e-07	-0.439338	4.83817e-16	T	-	6	30128949	HLA-V	1
LUSQC	6:30128949:G:T	GTEx/v8	Lung	ENSG00000204536	T	4.46052e-11	0.415596	1.36727e-40	T	+	6	30128949	CCHCR1	1
LUSQC	6:30128949:G:T	GTEx/v8	Lung	ENSG00000204540	T	6.67234e-07	-0.51894	3.64977e-51	T	-	6	30128949	PSORS1C1	1
LUSQC	6:30128949:G:T	GTEx/v8	Lung	ENSG00000204616	T	2.19144e-09	-0.516663	2.47473e-07	T	-	6	30128949	TRIM31	1
LUSQC	6:30128949:G:T	GTEx/v8	Lung	ENSG00000204622	T	3.04073e-08	-0.497049	1.02789e-19	T	-	6	30128949	HLA-J	1
LUSQC	6:30128949:G:T	GTEx/v8	Lung	ENSG00000204632	T	1.3031e-09	-0.591297	3.77685e-08	T	-	6	30128949	HLA-G	1
LUSQC	6:30128949:G:T	GTEx/v8	Lung	ENSG00000204644	T	5.14643e-15	0.927321	1.05383e-92	T	+	6	30128949	ZFP57	1
LUSQC	6:30128949:G:T	GTEx/v8	Lung	ENSG00000214894	T	6.0351e-06	0.454711	1.57076e-05	T	+	6	30128949	LINC00243	1
LUSQC	6:30128949:G:T	GTEx/v8	Lung	ENSG00000230521	T	1.69127e-05	0.456784	2.99798e-53	T	+	6	30128949	HCG4P7	1
LUSQC	6:30128949:G:T	GTEx/v8	Lung	ENSG00000230795	T	1.91008e-10	-0.670844	1.20099e-40	T	-	6	30128949	HLA-K	1
LUSQC	6:30128949:G:T	GTEx/v8	Lung	ENSG00000231130	T	4.04466e-06	-0.569292	7.2083e-08	T	-	6	30128949	HLA-T	1
LUSQC	6:30128949:G:T	GTEx/v8	Lung	ENSG00000239257	T	5.70414e-06	0.392748	7.40511e-63	T	+	6	30128949	RPL23AP1	1
LUSQC	6:30130034:C:T	GTEx/v8	Lung	ENSG00000066379	T	0.00016349	-0.246737	3.92199e-09	NA	NA	6	30130034	ZNRD1	1
LUSQC	6:30130034:C:T	GTEx/v8	Lung	ENSG00000137312	T	8.04788e-10	0.234069	1.22189e-11	NA	NA	6	30130034	FLOT1	1
LUSQC	6:30130034:C:T	GTEx/v8	Lung	ENSG00000137404	T	0.000159725	-0.215118	1.43137e-07	NA	NA	6	30130034	NRM	1
LUSQC	6:30130034:C:T	GTEx/v8	Lung	ENSG00000146112	T	2.68299e-08	-0.222889	0.000160766	NA	NA	6	30130034	PPP1R18	1
LUSQC	6:30130034:C:T	GTEx/v8	Lung	ENSG00000176998	T	3.90903e-06	-0.545103	4.22055e-15	NA	NA	6	30130034	HCG4	1
LUSQC	6:30130034:C:T	GTEx/v8	Lung	ENSG00000181126	T	1.82545e-06	-0.422405	4.83817e-16	NA	NA	6	30130034	HLA-V	1
LUSQC	6:30130034:C:T	GTEx/v8	Lung	ENSG00000204536	T	1.61506e-07	0.340061	1.36727e-40	NA	NA	6	30130034	CCHCR1	1
LUSQC	6:30130034:C:T	GTEx/v8	Lung	ENSG00000204540	T	3.08815e-05	-0.445488	3.64977e-51	NA	NA	6	30130034	PSORS1C1	1
LUSQC	6:30130034:C:T	GTEx/v8	Lung	ENSG00000204616	T	4.34602e-10	-0.548701	2.47473e-07	NA	NA	6	30130034	TRIM31	1
LUSQC	6:30130034:C:T	GTEx/v8	Lung	ENSG00000204622	T	1.19406e-05	-0.403305	1.02789e-19	NA	NA	6	30130034	HLA-J	1
LUSQC	6:30130034:C:T	GTEx/v8	Lung	ENSG00000204632	T	7.22729e-08	-0.537624	3.77685e-08	NA	NA	6	30130034	HLA-G	1
LUSQC	6:30130034:C:T	GTEx/v8	Lung	ENSG00000204644	T	9.31777e-12	0.830778	1.05383e-92	NA	NA	6	30130034	ZFP57	1
LUSQC	6:30130034:C:T	GTEx/v8	Lung	ENSG00000214894	T	2.26354e-05	0.434845	1.57076e-05	NA	NA	6	30130034	LINC00243	1
LUSQC	6:30130034:C:T	GTEx/v8	Lung	ENSG00000230521	T	6.04261e-05	0.434933	2.99798e-53	NA	NA	6	30130034	HCG4P7	1
LUSQC	6:30130034:C:T	GTEx/v8	Lung	ENSG00000230795	T	2.83518e-08	-0.599624	1.20099e-40	NA	NA	6	30130034	HLA-K	1
LUSQC	6:30130034:C:T	GTEx/v8	Lung	ENSG00000231130	T	0.000126066	-0.484739	7.2083e-08	NA	NA	6	30130034	HLA-T	1
LUSQC	6:30137387:A:G	GTEx/v8	Lung	ENSG00000066379	A	2.19429e-05	-0.262958	3.92199e-09	A	-	6	30137387	ZNRD1	1
LUSQC	6:30137387:A:G	GTEx/v8	Lung	ENSG00000137312	A	4.18174e-13	0.259855	1.22189e-11	A	+	6	30137387	FLOT1	1
LUSQC	6:30137387:A:G	GTEx/v8	Lung	ENSG00000137404	A	0.000277127	-0.196627	1.43137e-07	A	-	6	30137387	NRM	1
LUSQC	6:30137387:A:G	GTEx/v8	Lung	ENSG00000146112	A	2.68025e-06	-0.179353	0.000160766	A	-	6	30137387	PPP1R18	1
LUSQC	6:30137387:A:G	GTEx/v8	Lung	ENSG00000176998	A	2.55402e-06	-0.526658	4.22055e-15	A	-	6	30137387	HCG4	1
LUSQC	6:30137387:A:G	GTEx/v8	Lung	ENSG00000181126	A	3.17599e-07	-0.428509	4.83817e-16	A	-	6	30137387	HLA-V	1
LUSQC	6:30137387:A:G	GTEx/v8	Lung	ENSG00000196260	A	0.000227053	0.147784	1.70977e-27	A	+	6	30137387	SFTA2	1
LUSQC	6:30137387:A:G	GTEx/v8	Lung	ENSG00000204536	A	2.06995e-09	0.367233	1.36727e-40	A	+	6	30137387	CCHCR1	1
LUSQC	6:30137387:A:G	GTEx/v8	Lung	ENSG00000204538	A	0.0002074	-0.417956	1.4872e-47	A	-	6	30137387	PSORS1C2	1
LUSQC	6:30137387:A:G	GTEx/v8	Lung	ENSG00000204540	A	5.33557e-07	-0.506285	3.64977e-51	A	-	6	30137387	PSORS1C1	1
LUSQC	6:30137387:A:G	GTEx/v8	Lung	ENSG00000204616	A	1.68148e-08	-0.472394	2.47473e-07	A	-	6	30137387	TRIM31	1
LUSQC	6:30137387:A:G	GTEx/v8	Lung	ENSG00000204622	A	1.77313e-06	-0.416589	1.02789e-19	A	-	6	30137387	HLA-J	1
LUSQC	6:30137387:A:G	GTEx/v8	Lung	ENSG00000204632	A	9.4266e-09	-0.542443	3.77685e-08	A	-	6	30137387	HLA-G	1
LUSQC	6:30137387:A:G	GTEx/v8	Lung	ENSG00000204644	A	1.07874e-13	0.854947	1.05383e-92	A	+	6	30137387	ZFP57	1
LUSQC	6:30137387:A:G	GTEx/v8	Lung	ENSG00000214894	A	1.442e-05	0.422045	1.57076e-05	A	+	6	30137387	LINC00243	1
LUSQC	6:30137387:A:G	GTEx/v8	Lung	ENSG00000230521	A	1.87751e-05	0.439581	2.99798e-53	A	+	6	30137387	HCG4P7	1
LUSQC	6:30137387:A:G	GTEx/v8	Lung	ENSG00000230795	A	1.43097e-09	-0.618102	1.20099e-40	A	-	6	30137387	HLA-K	1
LUSQC	6:30137387:A:G	GTEx/v8	Lung	ENSG00000231130	A	6.24369e-05	-0.479782	7.2083e-08	A	-	6	30137387	HLA-T	1
LUSQC	6:30137387:A:G	GTEx/v8	Lung	ENSG00000239257	A	1.50179e-05	0.362864	7.40511e-63	A	+	6	30137387	RPL23AP1	1
LUSQC	6:30152467:G:T	GTEx/v8	Lung	ENSG00000066379	T	2.2948e-05	-0.266594	3.92199e-09	T	-	6	30152467	ZNRD1	1
LUSQC	6:30152467:G:T	GTEx/v8	Lung	ENSG00000137312	T	7.94749e-15	0.28175	1.22189e-11	T	+	6	30152467	FLOT1	1
LUSQC	6:30152467:G:T	GTEx/v8	Lung	ENSG00000146112	T	1.67423e-06	-0.185863	0.000160766	T	-	6	30152467	PPP1R18	1
LUSQC	6:30152467:G:T	GTEx/v8	Lung	ENSG00000176998	T	1.11851e-06	-0.553556	4.22055e-15	T	-	6	30152467	HCG4	1
LUSQC	6:30152467:G:T	GTEx/v8	Lung	ENSG00000181126	T	1.6057e-07	-0.445962	4.83817e-16	T	-	6	30152467	HLA-V	1
LUSQC	6:30152467:G:T	GTEx/v8	Lung	ENSG00000204536	T	1.16527e-10	0.400053	1.36727e-40	T	+	6	30152467	CCHCR1	1
LUSQC	6:30152467:G:T	GTEx/v8	Lung	ENSG00000204540	T	2.32568e-06	-0.485388	3.64977e-51	T	-	6	30152467	PSORS1C1	1
LUSQC	6:30152467:G:T	GTEx/v8	Lung	ENSG00000204616	T	1.10468e-08	-0.485937	2.47473e-07	T	-	6	30152467	TRIM31	1
LUSQC	6:30152467:G:T	GTEx/v8	Lung	ENSG00000204622	T	1.22757e-06	-0.42967	1.02789e-19	T	-	6	30152467	HLA-J	1
LUSQC	6:30152467:G:T	GTEx/v8	Lung	ENSG00000204632	T	3.68322e-09	-0.565734	3.77685e-08	T	-	6	30152467	HLA-G	1
LUSQC	6:30152467:G:T	GTEx/v8	Lung	ENSG00000204644	T	3.88812e-15	0.915481	1.05383e-92	T	+	6	30152467	ZFP57	1
LUSQC	6:30152467:G:T	GTEx/v8	Lung	ENSG00000214894	T	8.99368e-06	0.43881	1.57076e-05	T	+	6	30152467	LINC00243	1
LUSQC	6:30152467:G:T	GTEx/v8	Lung	ENSG00000230521	T	9.6758e-06	0.46154	2.99798e-53	T	+	6	30152467	HCG4P7	1
LUSQC	6:30152467:G:T	GTEx/v8	Lung	ENSG00000230795	T	1.07191e-09	-0.632722	1.20099e-40	T	-	6	30152467	HLA-K	1
LUSQC	6:30152467:G:T	GTEx/v8	Lung	ENSG00000231130	T	3.23793e-05	-0.505786	7.2083e-08	T	-	6	30152467	HLA-T	1
LUSQC	6:30152467:G:T	GTEx/v8	Lung	ENSG00000239257	T	5.27593e-06	0.38748	7.40511e-63	T	+	6	30152467	RPL23AP1	1
LUSQC	6:30153363:A:G	GTEx/v8	Lung	ENSG00000066379	A	3.12798e-05	-0.26677	3.92199e-09	A	-	6	30153363	ZNRD1	1
LUSQC	6:30153363:A:G	GTEx/v8	Lung	ENSG00000137312	A	3.1254e-16	0.300294	1.22189e-11	A	+	6	30153363	FLOT1	1
LUSQC	6:30153363:A:G	GTEx/v8	Lung	ENSG00000146112	A	2.1635e-06	-0.187067	0.000160766	A	-	6	30153363	PPP1R18	1
LUSQC	6:30153363:A:G	GTEx/v8	Lung	ENSG00000176998	A	9.41057e-08	-0.615565	4.22055e-15	A	-	6	30153363	HCG4	1
LUSQC	6:30153363:A:G	GTEx/v8	Lung	ENSG00000181126	A	3.97746e-07	-0.439338	4.83817e-16	A	-	6	30153363	HLA-V	1
LUSQC	6:30153363:A:G	GTEx/v8	Lung	ENSG00000204536	A	4.46052e-11	0.415596	1.36727e-40	A	+	6	30153363	CCHCR1	1
LUSQC	6:30153363:A:G	GTEx/v8	Lung	ENSG00000204540	A	6.67234e-07	-0.51894	3.64977e-51	A	-	6	30153363	PSORS1C1	1
LUSQC	6:30153363:A:G	GTEx/v8	Lung	ENSG00000204616	A	2.19144e-09	-0.516663	2.47473e-07	A	-	6	30153363	TRIM31	1
LUSQC	6:30153363:A:G	GTEx/v8	Lung	ENSG00000204622	A	3.04073e-08	-0.497049	1.02789e-19	A	-	6	30153363	HLA-J	1
LUSQC	6:30153363:A:G	GTEx/v8	Lung	ENSG00000204632	A	1.3031e-09	-0.591297	3.77685e-08	A	-	6	30153363	HLA-G	1
LUSQC	6:30153363:A:G	GTEx/v8	Lung	ENSG00000204644	A	5.14643e-15	0.927321	1.05383e-92	A	+	6	30153363	ZFP57	1
LUSQC	6:30153363:A:G	GTEx/v8	Lung	ENSG00000214894	A	6.0351e-06	0.454711	1.57076e-05	A	+	6	30153363	LINC00243	1
LUSQC	6:30153363:A:G	GTEx/v8	Lung	ENSG00000230521	A	1.69127e-05	0.456784	2.99798e-53	A	+	6	30153363	HCG4P7	1
LUSQC	6:30153363:A:G	GTEx/v8	Lung	ENSG00000230795	A	1.91008e-10	-0.670844	1.20099e-40	A	-	6	30153363	HLA-K	1
LUSQC	6:30153363:A:G	GTEx/v8	Lung	ENSG00000231130	A	4.04466e-06	-0.569292	7.2083e-08	A	-	6	30153363	HLA-T	1
LUSQC	6:30153363:A:G	GTEx/v8	Lung	ENSG00000239257	A	5.70414e-06	0.392748	7.40511e-63	A	+	6	30153363	RPL23AP1	1
LUSQC	6:30155149:C:G	GTEx/v8	Lung	ENSG00000066379	C	3.0028e-05	-0.262898	3.92199e-09	C	-	6	30155149	ZNRD1	1
LUSQC	6:30155149:C:G	GTEx/v8	Lung	ENSG00000137312	C	2.44111e-14	0.276945	1.22189e-11	C	+	6	30155149	FLOT1	1
LUSQC	6:30155149:C:G	GTEx/v8	Lung	ENSG00000137404	C	0.000192296	-0.204896	1.43137e-07	C	-	6	30155149	NRM	1
LUSQC	6:30155149:C:G	GTEx/v8	Lung	ENSG00000146112	C	3.49707e-06	-0.180224	0.000160766	C	-	6	30155149	PPP1R18	1
LUSQC	6:30155149:C:G	GTEx/v8	Lung	ENSG00000176998	C	2.50023e-07	-0.585498	4.22055e-15	C	-	6	30155149	HCG4	1
LUSQC	6:30155149:C:G	GTEx/v8	Lung	ENSG00000181126	C	7.76215e-07	-0.421343	4.83817e-16	C	-	6	30155149	HLA-V	1
LUSQC	6:30155149:C:G	GTEx/v8	Lung	ENSG00000196260	C	0.000240332	0.149629	1.70977e-27	C	+	6	30155149	SFTA2	1
LUSQC	6:30155149:C:G	GTEx/v8	Lung	ENSG00000204536	C	9.24289e-10	0.381011	1.36727e-40	C	+	6	30155149	CCHCR1	1
LUSQC	6:30155149:C:G	GTEx/v8	Lung	ENSG00000204538	C	0.000104927	-0.44386	1.4872e-47	C	-	6	30155149	PSORS1C2	1
LUSQC	6:30155149:C:G	GTEx/v8	Lung	ENSG00000204540	C	1.43129e-07	-0.53922	3.64977e-51	C	-	6	30155149	PSORS1C1	1
LUSQC	6:30155149:C:G	GTEx/v8	Lung	ENSG00000204616	C	3.58801e-09	-0.501456	2.47473e-07	C	-	6	30155149	TRIM31	1
LUSQC	6:30155149:C:G	GTEx/v8	Lung	ENSG00000204622	C	5.04842e-08	-0.48113	1.02789e-19	C	-	6	30155149	HLA-J	1
LUSQC	6:30155149:C:G	GTEx/v8	Lung	ENSG00000204632	C	3.6119e-09	-0.566158	3.77685e-08	C	-	6	30155149	HLA-G	1
LUSQC	6:30155149:C:G	GTEx/v8	Lung	ENSG00000204644	C	1.51673e-13	0.864014	1.05383e-92	C	+	6	30155149	ZFP57	1
LUSQC	6:30155149:C:G	GTEx/v8	Lung	ENSG00000214894	C	1.00053e-05	0.436685	1.57076e-05	C	+	6	30155149	LINC00243	1
LUSQC	6:30155149:C:G	GTEx/v8	Lung	ENSG00000230521	C	3.25837e-05	0.434065	2.99798e-53	C	+	6	30155149	HCG4P7	1
LUSQC	6:30155149:C:G	GTEx/v8	Lung	ENSG00000230795	C	2.72901e-10	-0.654219	1.20099e-40	C	-	6	30155149	HLA-K	1
LUSQC	6:30155149:C:G	GTEx/v8	Lung	ENSG00000231130	C	8.85896e-06	-0.540119	7.2083e-08	C	-	6	30155149	HLA-T	1
LUSQC	6:30155149:C:G	GTEx/v8	Lung	ENSG00000239257	C	1.6593e-05	0.366983	7.40511e-63	C	+	6	30155149	RPL23AP1	1
LUSQC	6:30161536:A:G	GTEx/v8	Lung	ENSG00000066379	A	3.12798e-05	-0.26677	3.92199e-09	A	-	6	30161536	ZNRD1	1
LUSQC	6:30161536:A:G	GTEx/v8	Lung	ENSG00000137312	A	3.1254e-16	0.300294	1.22189e-11	A	+	6	30161536	FLOT1	1
LUSQC	6:30161536:A:G	GTEx/v8	Lung	ENSG00000146112	A	2.1635e-06	-0.187067	0.000160766	A	-	6	30161536	PPP1R18	1
LUSQC	6:30161536:A:G	GTEx/v8	Lung	ENSG00000176998	A	9.41057e-08	-0.615565	4.22055e-15	A	-	6	30161536	HCG4	1
LUSQC	6:30161536:A:G	GTEx/v8	Lung	ENSG00000181126	A	3.97746e-07	-0.439338	4.83817e-16	A	-	6	30161536	HLA-V	1
LUSQC	6:30161536:A:G	GTEx/v8	Lung	ENSG00000204536	A	4.46052e-11	0.415596	1.36727e-40	A	+	6	30161536	CCHCR1	1
LUSQC	6:30161536:A:G	GTEx/v8	Lung	ENSG00000204540	A	6.67234e-07	-0.51894	3.64977e-51	A	-	6	30161536	PSORS1C1	1
LUSQC	6:30161536:A:G	GTEx/v8	Lung	ENSG00000204616	A	2.19144e-09	-0.516663	2.47473e-07	A	-	6	30161536	TRIM31	1
LUSQC	6:30161536:A:G	GTEx/v8	Lung	ENSG00000204622	A	3.04073e-08	-0.497049	1.02789e-19	A	-	6	30161536	HLA-J	1
LUSQC	6:30161536:A:G	GTEx/v8	Lung	ENSG00000204632	A	1.3031e-09	-0.591297	3.77685e-08	A	-	6	30161536	HLA-G	1
LUSQC	6:30161536:A:G	GTEx/v8	Lung	ENSG00000204644	A	5.14643e-15	0.927321	1.05383e-92	A	+	6	30161536	ZFP57	1
LUSQC	6:30161536:A:G	GTEx/v8	Lung	ENSG00000214894	A	6.0351e-06	0.454711	1.57076e-05	A	+	6	30161536	LINC00243	1
LUSQC	6:30161536:A:G	GTEx/v8	Lung	ENSG00000230521	A	1.69127e-05	0.456784	2.99798e-53	A	+	6	30161536	HCG4P7	1
LUSQC	6:30161536:A:G	GTEx/v8	Lung	ENSG00000230795	A	1.91008e-10	-0.670844	1.20099e-40	A	-	6	30161536	HLA-K	1
LUSQC	6:30161536:A:G	GTEx/v8	Lung	ENSG00000231130	A	4.04466e-06	-0.569292	7.2083e-08	A	-	6	30161536	HLA-T	1
LUSQC	6:30161536:A:G	GTEx/v8	Lung	ENSG00000239257	A	5.70414e-06	0.392748	7.40511e-63	A	+	6	30161536	RPL23AP1	1
LUSQC	6:30170287:A:G	GTEx/v8	Lung	ENSG00000066379	G	2.19429e-05	-0.262958	3.92199e-09	G	-	6	30170287	ZNRD1	1
LUSQC	6:30170287:A:G	GTEx/v8	Lung	ENSG00000137312	G	4.18174e-13	0.259855	1.22189e-11	G	+	6	30170287	FLOT1	1
LUSQC	6:30170287:A:G	GTEx/v8	Lung	ENSG00000137404	G	0.000277127	-0.196627	1.43137e-07	G	-	6	30170287	NRM	1
LUSQC	6:30170287:A:G	GTEx/v8	Lung	ENSG00000146112	G	2.68025e-06	-0.179353	0.000160766	G	-	6	30170287	PPP1R18	1
LUSQC	6:30170287:A:G	GTEx/v8	Lung	ENSG00000176998	G	2.55402e-06	-0.526658	4.22055e-15	G	-	6	30170287	HCG4	1
LUSQC	6:30170287:A:G	GTEx/v8	Lung	ENSG00000181126	G	3.17599e-07	-0.428509	4.83817e-16	G	-	6	30170287	HLA-V	1
LUSQC	6:30170287:A:G	GTEx/v8	Lung	ENSG00000196260	G	0.000227053	0.147784	1.70977e-27	G	+	6	30170287	SFTA2	1
LUSQC	6:30170287:A:G	GTEx/v8	Lung	ENSG00000204536	G	2.06995e-09	0.367233	1.36727e-40	G	+	6	30170287	CCHCR1	1
LUSQC	6:30170287:A:G	GTEx/v8	Lung	ENSG00000204538	G	0.0002074	-0.417956	1.4872e-47	G	-	6	30170287	PSORS1C2	1
LUSQC	6:30170287:A:G	GTEx/v8	Lung	ENSG00000204540	G	5.33557e-07	-0.506285	3.64977e-51	G	-	6	30170287	PSORS1C1	1
LUSQC	6:30170287:A:G	GTEx/v8	Lung	ENSG00000204616	G	1.68148e-08	-0.472394	2.47473e-07	G	-	6	30170287	TRIM31	1
LUSQC	6:30170287:A:G	GTEx/v8	Lung	ENSG00000204622	G	1.77313e-06	-0.416589	1.02789e-19	G	-	6	30170287	HLA-J	1
LUSQC	6:30170287:A:G	GTEx/v8	Lung	ENSG00000204632	G	9.4266e-09	-0.542443	3.77685e-08	G	-	6	30170287	HLA-G	1
LUSQC	6:30170287:A:G	GTEx/v8	Lung	ENSG00000204644	G	1.07874e-13	0.854947	1.05383e-92	G	+	6	30170287	ZFP57	1
LUSQC	6:30170287:A:G	GTEx/v8	Lung	ENSG00000214894	G	1.442e-05	0.422045	1.57076e-05	G	+	6	30170287	LINC00243	1
LUSQC	6:30170287:A:G	GTEx/v8	Lung	ENSG00000230521	G	1.87751e-05	0.439581	2.99798e-53	G	+	6	30170287	HCG4P7	1
LUSQC	6:30170287:A:G	GTEx/v8	Lung	ENSG00000230795	G	1.43097e-09	-0.618102	1.20099e-40	G	-	6	30170287	HLA-K	1
LUSQC	6:30170287:A:G	GTEx/v8	Lung	ENSG00000231130	G	6.24369e-05	-0.479782	7.2083e-08	G	-	6	30170287	HLA-T	1
LUSQC	6:30170287:A:G	GTEx/v8	Lung	ENSG00000239257	G	1.50179e-05	0.362864	7.40511e-63	G	+	6	30170287	RPL23AP1	1
LUSQC	6:30173538:A:G	GTEx/v8	Lung	ENSG00000066379	A	2.2948e-05	-0.266594	3.92199e-09	A	-	6	30173538	ZNRD1	1
LUSQC	6:30173538:A:G	GTEx/v8	Lung	ENSG00000137312	A	7.94749e-15	0.28175	1.22189e-11	A	+	6	30173538	FLOT1	1
LUSQC	6:30173538:A:G	GTEx/v8	Lung	ENSG00000146112	A	1.67423e-06	-0.185863	0.000160766	A	-	6	30173538	PPP1R18	1
LUSQC	6:30173538:A:G	GTEx/v8	Lung	ENSG00000176998	A	1.11851e-06	-0.553556	4.22055e-15	A	-	6	30173538	HCG4	1
LUSQC	6:30173538:A:G	GTEx/v8	Lung	ENSG00000181126	A	1.6057e-07	-0.445962	4.83817e-16	A	-	6	30173538	HLA-V	1
LUSQC	6:30173538:A:G	GTEx/v8	Lung	ENSG00000204536	A	1.16527e-10	0.400053	1.36727e-40	A	+	6	30173538	CCHCR1	1
LUSQC	6:30173538:A:G	GTEx/v8	Lung	ENSG00000204540	A	2.32568e-06	-0.485388	3.64977e-51	A	-	6	30173538	PSORS1C1	1
LUSQC	6:30173538:A:G	GTEx/v8	Lung	ENSG00000204616	A	1.10468e-08	-0.485937	2.47473e-07	A	-	6	30173538	TRIM31	1
LUSQC	6:30173538:A:G	GTEx/v8	Lung	ENSG00000204622	A	1.22757e-06	-0.42967	1.02789e-19	A	-	6	30173538	HLA-J	1
LUSQC	6:30173538:A:G	GTEx/v8	Lung	ENSG00000204632	A	3.68322e-09	-0.565734	3.77685e-08	A	-	6	30173538	HLA-G	1
LUSQC	6:30173538:A:G	GTEx/v8	Lung	ENSG00000204644	A	3.88812e-15	0.915481	1.05383e-92	A	+	6	30173538	ZFP57	1
LUSQC	6:30173538:A:G	GTEx/v8	Lung	ENSG00000214894	A	8.99368e-06	0.43881	1.57076e-05	A	+	6	30173538	LINC00243	1
LUSQC	6:30173538:A:G	GTEx/v8	Lung	ENSG00000230521	A	9.6758e-06	0.46154	2.99798e-53	A	+	6	30173538	HCG4P7	1
LUSQC	6:30173538:A:G	GTEx/v8	Lung	ENSG00000230795	A	1.07191e-09	-0.632722	1.20099e-40	A	-	6	30173538	HLA-K	1
LUSQC	6:30173538:A:G	GTEx/v8	Lung	ENSG00000231130	A	3.23793e-05	-0.505786	7.2083e-08	A	-	6	30173538	HLA-T	1
LUSQC	6:30173538:A:G	GTEx/v8	Lung	ENSG00000239257	A	5.27593e-06	0.38748	7.40511e-63	A	+	6	30173538	RPL23AP1	1
LUSQC	6:30204247:A:T	GTEx/v8	Lung	ENSG00000066379	T	2.19429e-05	-0.262958	3.92199e-09	T	-	6	30204247	ZNRD1	1
LUSQC	6:30204247:A:T	GTEx/v8	Lung	ENSG00000137312	T	4.18174e-13	0.259855	1.22189e-11	T	+	6	30204247	FLOT1	1
LUSQC	6:30204247:A:T	GTEx/v8	Lung	ENSG00000137404	T	0.000277127	-0.196627	1.43137e-07	T	-	6	30204247	NRM	1
LUSQC	6:30204247:A:T	GTEx/v8	Lung	ENSG00000146112	T	2.68025e-06	-0.179353	0.000160766	T	-	6	30204247	PPP1R18	1
LUSQC	6:30204247:A:T	GTEx/v8	Lung	ENSG00000176998	T	2.55402e-06	-0.526658	4.22055e-15	T	-	6	30204247	HCG4	1
LUSQC	6:30204247:A:T	GTEx/v8	Lung	ENSG00000181126	T	3.17599e-07	-0.428509	4.83817e-16	T	-	6	30204247	HLA-V	1
LUSQC	6:30204247:A:T	GTEx/v8	Lung	ENSG00000196260	T	0.000227053	0.147784	1.70977e-27	T	+	6	30204247	SFTA2	1
LUSQC	6:30204247:A:T	GTEx/v8	Lung	ENSG00000204536	T	2.06995e-09	0.367233	1.36727e-40	T	+	6	30204247	CCHCR1	1
LUSQC	6:30204247:A:T	GTEx/v8	Lung	ENSG00000204538	T	0.0002074	-0.417956	1.4872e-47	T	-	6	30204247	PSORS1C2	1
LUSQC	6:30204247:A:T	GTEx/v8	Lung	ENSG00000204540	T	5.33557e-07	-0.506285	3.64977e-51	T	-	6	30204247	PSORS1C1	1
LUSQC	6:30204247:A:T	GTEx/v8	Lung	ENSG00000204616	T	1.68148e-08	-0.472394	2.47473e-07	T	-	6	30204247	TRIM31	1
LUSQC	6:30204247:A:T	GTEx/v8	Lung	ENSG00000204622	T	1.77313e-06	-0.416589	1.02789e-19	T	-	6	30204247	HLA-J	1
LUSQC	6:30204247:A:T	GTEx/v8	Lung	ENSG00000204632	T	9.4266e-09	-0.542443	3.77685e-08	T	-	6	30204247	HLA-G	1
LUSQC	6:30204247:A:T	GTEx/v8	Lung	ENSG00000204644	T	1.07874e-13	0.854947	1.05383e-92	T	+	6	30204247	ZFP57	1
LUSQC	6:30204247:A:T	GTEx/v8	Lung	ENSG00000214894	T	1.442e-05	0.422045	1.57076e-05	T	+	6	30204247	LINC00243	1
LUSQC	6:30204247:A:T	GTEx/v8	Lung	ENSG00000230521	T	1.87751e-05	0.439581	2.99798e-53	T	+	6	30204247	HCG4P7	1
LUSQC	6:30204247:A:T	GTEx/v8	Lung	ENSG00000230795	T	1.43097e-09	-0.618102	1.20099e-40	T	-	6	30204247	HLA-K	1
LUSQC	6:30204247:A:T	GTEx/v8	Lung	ENSG00000231130	T	6.24369e-05	-0.479782	7.2083e-08	T	-	6	30204247	HLA-T	1
LUSQC	6:30204247:A:T	GTEx/v8	Lung	ENSG00000239257	T	1.50179e-05	0.362864	7.40511e-63	T	+	6	30204247	RPL23AP1	1
LUSQC	6:30206014:A:G	GTEx/v8	Lung	ENSG00000066379	A	1.85414e-05	-0.267258	3.92199e-09	A	-	6	30206014	ZNRD1	1
LUSQC	6:30206014:A:G	GTEx/v8	Lung	ENSG00000137312	A	3.96724e-13	0.262074	1.22189e-11	A	+	6	30206014	FLOT1	1
LUSQC	6:30206014:A:G	GTEx/v8	Lung	ENSG00000137404	A	0.000215823	-0.201554	1.43137e-07	A	-	6	30206014	NRM	1
LUSQC	6:30206014:A:G	GTEx/v8	Lung	ENSG00000146112	A	1.83694e-06	-0.183594	0.000160766	A	-	6	30206014	PPP1R18	1
LUSQC	6:30206014:A:G	GTEx/v8	Lung	ENSG00000176998	A	1.90266e-06	-0.537232	4.22055e-15	A	-	6	30206014	HCG4	1
LUSQC	6:30206014:A:G	GTEx/v8	Lung	ENSG00000181126	A	1.54234e-07	-0.442802	4.83817e-16	A	-	6	30206014	HLA-V	1
LUSQC	6:30206014:A:G	GTEx/v8	Lung	ENSG00000196260	A	0.000218711	0.149287	1.70977e-27	A	+	6	30206014	SFTA2	1
LUSQC	6:30206014:A:G	GTEx/v8	Lung	ENSG00000204536	A	1.35185e-09	0.374108	1.36727e-40	A	+	6	30206014	CCHCR1	1
LUSQC	6:30206014:A:G	GTEx/v8	Lung	ENSG00000204540	A	5.95878e-07	-0.50803	3.64977e-51	A	-	6	30206014	PSORS1C1	1
LUSQC	6:30206014:A:G	GTEx/v8	Lung	ENSG00000204616	A	9.7115e-09	-0.483609	2.47473e-07	A	-	6	30206014	TRIM31	1
LUSQC	6:30206014:A:G	GTEx/v8	Lung	ENSG00000204622	A	1.94833e-06	-0.418131	1.02789e-19	A	-	6	30206014	HLA-J	1
LUSQC	6:30206014:A:G	GTEx/v8	Lung	ENSG00000204632	A	1.83912e-08	-0.536078	3.77685e-08	A	-	6	30206014	HLA-G	1
LUSQC	6:30206014:A:G	GTEx/v8	Lung	ENSG00000204644	A	3.14584e-14	0.878973	1.05383e-92	A	+	6	30206014	ZFP57	1
LUSQC	6:30206014:A:G	GTEx/v8	Lung	ENSG00000214894	A	1.2907e-05	0.427588	1.57076e-05	A	+	6	30206014	LINC00243	1
LUSQC	6:30206014:A:G	GTEx/v8	Lung	ENSG00000230521	A	2.19964e-05	0.439335	2.99798e-53	A	+	6	30206014	HCG4P7	1
LUSQC	6:30206014:A:G	GTEx/v8	Lung	ENSG00000230795	A	7.20957e-10	-0.633597	1.20099e-40	A	-	6	30206014	HLA-K	1
LUSQC	6:30206014:A:G	GTEx/v8	Lung	ENSG00000231130	A	0.000125325	-0.463492	7.2083e-08	A	-	6	30206014	HLA-T	1
LUSQC	6:30206014:A:G	GTEx/v8	Lung	ENSG00000239257	A	7.58544e-06	0.377861	7.40511e-63	A	+	6	30206014	RPL23AP1	1
LUSQC	6:30217468:A:C	GTEx/v8	Lung	ENSG00000066379	A	1.85414e-05	-0.267258	3.92199e-09	NA	NA	6	30217468	ZNRD1	1
LUSQC	6:30217468:A:C	GTEx/v8	Lung	ENSG00000137312	A	3.96724e-13	0.262074	1.22189e-11	NA	NA	6	30217468	FLOT1	1
LUSQC	6:30217468:A:C	GTEx/v8	Lung	ENSG00000137404	A	0.000215823	-0.201554	1.43137e-07	NA	NA	6	30217468	NRM	1
LUSQC	6:30217468:A:C	GTEx/v8	Lung	ENSG00000146112	A	1.83694e-06	-0.183594	0.000160766	NA	NA	6	30217468	PPP1R18	1
LUSQC	6:30217468:A:C	GTEx/v8	Lung	ENSG00000176998	A	1.90266e-06	-0.537232	4.22055e-15	NA	NA	6	30217468	HCG4	1
LUSQC	6:30217468:A:C	GTEx/v8	Lung	ENSG00000181126	A	1.54234e-07	-0.442802	4.83817e-16	NA	NA	6	30217468	HLA-V	1
LUSQC	6:30217468:A:C	GTEx/v8	Lung	ENSG00000196260	A	0.000218711	0.149287	1.70977e-27	NA	NA	6	30217468	SFTA2	1
LUSQC	6:30217468:A:C	GTEx/v8	Lung	ENSG00000204536	A	1.35185e-09	0.374108	1.36727e-40	NA	NA	6	30217468	CCHCR1	1
LUSQC	6:30217468:A:C	GTEx/v8	Lung	ENSG00000204540	A	5.95878e-07	-0.50803	3.64977e-51	NA	NA	6	30217468	PSORS1C1	1
LUSQC	6:30217468:A:C	GTEx/v8	Lung	ENSG00000204616	A	9.7115e-09	-0.483609	2.47473e-07	NA	NA	6	30217468	TRIM31	1
LUSQC	6:30217468:A:C	GTEx/v8	Lung	ENSG00000204622	A	1.94833e-06	-0.418131	1.02789e-19	NA	NA	6	30217468	HLA-J	1
LUSQC	6:30217468:A:C	GTEx/v8	Lung	ENSG00000204632	A	1.83912e-08	-0.536078	3.77685e-08	NA	NA	6	30217468	HLA-G	1
LUSQC	6:30217468:A:C	GTEx/v8	Lung	ENSG00000204644	A	3.14584e-14	0.878973	1.05383e-92	NA	NA	6	30217468	ZFP57	1
LUSQC	6:30217468:A:C	GTEx/v8	Lung	ENSG00000214894	A	1.2907e-05	0.427588	1.57076e-05	NA	NA	6	30217468	LINC00243	1
LUSQC	6:30217468:A:C	GTEx/v8	Lung	ENSG00000230521	A	2.19964e-05	0.439335	2.99798e-53	NA	NA	6	30217468	HCG4P7	1
LUSQC	6:30217468:A:C	GTEx/v8	Lung	ENSG00000230795	A	7.20957e-10	-0.633597	1.20099e-40	NA	NA	6	30217468	HLA-K	1
LUSQC	6:30217468:A:C	GTEx/v8	Lung	ENSG00000231130	A	0.000125325	-0.463492	7.2083e-08	NA	NA	6	30217468	HLA-T	1
LUSQC	6:30217468:A:C	GTEx/v8	Lung	ENSG00000239257	A	7.58544e-06	0.377861	7.40511e-63	NA	NA	6	30217468	RPL23AP1	1
LUSQC	6:30224970:A:T	GTEx/v8	Lung	ENSG00000066379	A	8.07773e-05	-0.251213	3.92199e-09	A	-	6	30224970	ZNRD1	1
LUSQC	6:30224970:A:T	GTEx/v8	Lung	ENSG00000137312	A	2.41247e-15	0.289892	1.22189e-11	A	+	6	30224970	FLOT1	1
LUSQC	6:30224970:A:T	GTEx/v8	Lung	ENSG00000137404	A	0.000263097	-0.202691	1.43137e-07	A	-	6	30224970	NRM	1
LUSQC	6:30224970:A:T	GTEx/v8	Lung	ENSG00000146112	A	1.03569e-06	-0.19151	0.000160766	A	-	6	30224970	PPP1R18	1
LUSQC	6:30224970:A:T	GTEx/v8	Lung	ENSG00000176998	A	1.37353e-07	-0.604015	4.22055e-15	A	-	6	30224970	HCG4	1
LUSQC	6:30224970:A:T	GTEx/v8	Lung	ENSG00000181126	A	6.80714e-07	-0.42792	4.83817e-16	A	-	6	30224970	HLA-V	1
LUSQC	6:30224970:A:T	GTEx/v8	Lung	ENSG00000204536	A	8.63801e-11	0.407065	1.36727e-40	A	+	6	30224970	CCHCR1	1
LUSQC	6:30224970:A:T	GTEx/v8	Lung	ENSG00000204540	A	4.01017e-07	-0.525521	3.64977e-51	A	-	6	30224970	PSORS1C1	1
LUSQC	6:30224970:A:T	GTEx/v8	Lung	ENSG00000204616	A	1.16548e-09	-0.521794	2.47473e-07	A	-	6	30224970	TRIM31	1
LUSQC	6:30224970:A:T	GTEx/v8	Lung	ENSG00000204622	A	2.8619e-08	-0.494823	1.02789e-19	A	-	6	30224970	HLA-J	1
LUSQC	6:30224970:A:T	GTEx/v8	Lung	ENSG00000204632	A	8.06106e-10	-0.594681	3.77685e-08	A	-	6	30224970	HLA-G	1
LUSQC	6:30224970:A:T	GTEx/v8	Lung	ENSG00000204644	A	1.71699e-14	0.904613	1.05383e-92	A	+	6	30224970	ZFP57	1
LUSQC	6:30224970:A:T	GTEx/v8	Lung	ENSG00000214894	A	1.57271e-05	0.43162	1.57076e-05	A	+	6	30224970	LINC00243	1
LUSQC	6:30224970:A:T	GTEx/v8	Lung	ENSG00000230521	A	5.79544e-05	0.424787	2.99798e-53	A	+	6	30224970	HCG4P7	1
LUSQC	6:30224970:A:T	GTEx/v8	Lung	ENSG00000230795	A	1.86252e-10	-0.666992	1.20099e-40	A	-	6	30224970	HLA-K	1
LUSQC	6:30224970:A:T	GTEx/v8	Lung	ENSG00000231130	A	5.81911e-06	-0.556558	7.2083e-08	A	-	6	30224970	HLA-T	1
LUSQC	6:30224970:A:T	GTEx/v8	Lung	ENSG00000239257	A	3.24437e-06	0.400144	7.40511e-63	A	+	6	30224970	RPL23AP1	1
LUSQC	6:30229267:C:G	GTEx/v8	Lung	ENSG00000066379	C	0.000134883	-0.23552	3.92199e-09	C	-	6	30229267	ZNRD1	1
LUSQC	6:30229267:C:G	GTEx/v8	Lung	ENSG00000137312	C	1.80254e-12	0.251516	1.22189e-11	C	+	6	30229267	FLOT1	1
LUSQC	6:30229267:C:G	GTEx/v8	Lung	ENSG00000137404	C	0.000188588	-0.200612	1.43137e-07	C	-	6	30229267	NRM	1
LUSQC	6:30229267:C:G	GTEx/v8	Lung	ENSG00000146112	C	8.21457e-07	-0.18699	0.000160766	C	-	6	30229267	PPP1R18	1
LUSQC	6:30229267:C:G	GTEx/v8	Lung	ENSG00000176998	C	2.41488e-06	-0.524673	4.22055e-15	C	-	6	30229267	HCG4	1
LUSQC	6:30229267:C:G	GTEx/v8	Lung	ENSG00000181126	C	3.73888e-07	-0.423386	4.83817e-16	C	-	6	30229267	HLA-V	1
LUSQC	6:30229267:C:G	GTEx/v8	Lung	ENSG00000204536	C	2.80342e-09	0.362088	1.36727e-40	C	+	6	30229267	CCHCR1	1
LUSQC	6:30229267:C:G	GTEx/v8	Lung	ENSG00000204540	C	1.04538e-06	-0.490399	3.64977e-51	C	-	6	30229267	PSORS1C1	1
LUSQC	6:30229267:C:G	GTEx/v8	Lung	ENSG00000204616	C	1.40512e-08	-0.471976	2.47473e-07	C	-	6	30229267	TRIM31	1
LUSQC	6:30229267:C:G	GTEx/v8	Lung	ENSG00000204622	C	2.11634e-06	-0.411022	1.02789e-19	C	-	6	30229267	HLA-J	1
LUSQC	6:30229267:C:G	GTEx/v8	Lung	ENSG00000204632	C	1.13504e-08	-0.536269	3.77685e-08	C	-	6	30229267	HLA-G	1
LUSQC	6:30229267:C:G	GTEx/v8	Lung	ENSG00000204644	C	2.09595e-13	0.840214	1.05383e-92	C	+	6	30229267	ZFP57	1
LUSQC	6:30229267:C:G	GTEx/v8	Lung	ENSG00000214894	C	2.52892e-05	0.407601	1.57076e-05	C	+	6	30229267	LINC00243	1
LUSQC	6:30229267:C:G	GTEx/v8	Lung	ENSG00000230521	C	4.32213e-05	0.417918	2.99798e-53	C	+	6	30229267	HCG4P7	1
LUSQC	6:30229267:C:G	GTEx/v8	Lung	ENSG00000230795	C	3.29413e-09	-0.601082	1.20099e-40	C	-	6	30229267	HLA-K	1
LUSQC	6:30229267:C:G	GTEx/v8	Lung	ENSG00000239257	C	2.45326e-06	0.391841	7.40511e-63	C	+	6	30229267	RPL23AP1	1
LUSQC	6:30230768:A:T	GTEx/v8	Lung	ENSG00000066379	T	0.000134883	-0.23552	3.92199e-09	T	-	6	30230768	ZNRD1	1
LUSQC	6:30230768:A:T	GTEx/v8	Lung	ENSG00000137312	T	1.80254e-12	0.251516	1.22189e-11	T	+	6	30230768	FLOT1	1
LUSQC	6:30230768:A:T	GTEx/v8	Lung	ENSG00000137404	T	0.000188588	-0.200612	1.43137e-07	T	-	6	30230768	NRM	1
LUSQC	6:30230768:A:T	GTEx/v8	Lung	ENSG00000146112	T	8.21457e-07	-0.18699	0.000160766	T	-	6	30230768	PPP1R18	1
LUSQC	6:30230768:A:T	GTEx/v8	Lung	ENSG00000176998	T	2.41488e-06	-0.524673	4.22055e-15	T	-	6	30230768	HCG4	1
LUSQC	6:30230768:A:T	GTEx/v8	Lung	ENSG00000181126	T	3.73888e-07	-0.423386	4.83817e-16	T	-	6	30230768	HLA-V	1
LUSQC	6:30230768:A:T	GTEx/v8	Lung	ENSG00000204536	T	2.80342e-09	0.362088	1.36727e-40	T	+	6	30230768	CCHCR1	1
LUSQC	6:30230768:A:T	GTEx/v8	Lung	ENSG00000204540	T	1.04538e-06	-0.490399	3.64977e-51	T	-	6	30230768	PSORS1C1	1
LUSQC	6:30230768:A:T	GTEx/v8	Lung	ENSG00000204616	T	1.40512e-08	-0.471976	2.47473e-07	T	-	6	30230768	TRIM31	1
LUSQC	6:30230768:A:T	GTEx/v8	Lung	ENSG00000204622	T	2.11634e-06	-0.411022	1.02789e-19	T	-	6	30230768	HLA-J	1
LUSQC	6:30230768:A:T	GTEx/v8	Lung	ENSG00000204632	T	1.13504e-08	-0.536269	3.77685e-08	T	-	6	30230768	HLA-G	1
LUSQC	6:30230768:A:T	GTEx/v8	Lung	ENSG00000204644	T	2.09595e-13	0.840214	1.05383e-92	T	+	6	30230768	ZFP57	1
LUSQC	6:30230768:A:T	GTEx/v8	Lung	ENSG00000214894	T	2.52892e-05	0.407601	1.57076e-05	T	+	6	30230768	LINC00243	1
LUSQC	6:30230768:A:T	GTEx/v8	Lung	ENSG00000230521	T	4.32213e-05	0.417918	2.99798e-53	T	+	6	30230768	HCG4P7	1
LUSQC	6:30230768:A:T	GTEx/v8	Lung	ENSG00000230795	T	3.29413e-09	-0.601082	1.20099e-40	T	-	6	30230768	HLA-K	1
LUSQC	6:30230768:A:T	GTEx/v8	Lung	ENSG00000239257	T	2.45326e-06	0.391841	7.40511e-63	T	+	6	30230768	RPL23AP1	1
LUSQC	6:30248711:A:G	GTEx/v8	Lung	ENSG00000066379	A	0.000226316	-0.233291	3.92199e-09	A	-	6	30248711	ZNRD1	1
LUSQC	6:30248711:A:G	GTEx/v8	Lung	ENSG00000137312	A	2.15793e-15	0.287939	1.22189e-11	A	+	6	30248711	FLOT1	1
LUSQC	6:30248711:A:G	GTEx/v8	Lung	ENSG00000137404	A	0.000298315	-0.199239	1.43137e-07	A	-	6	30248711	NRM	1
LUSQC	6:30248711:A:G	GTEx/v8	Lung	ENSG00000146112	A	9.66816e-07	-0.190423	0.000160766	A	-	6	30248711	PPP1R18	1
LUSQC	6:30248711:A:G	GTEx/v8	Lung	ENSG00000176998	A	1.31969e-07	-0.599778	4.22055e-15	A	-	6	30248711	HCG4	1
LUSQC	6:30248711:A:G	GTEx/v8	Lung	ENSG00000181126	A	9.59084e-07	-0.418781	4.83817e-16	A	-	6	30248711	HLA-V	1
LUSQC	6:30248711:A:G	GTEx/v8	Lung	ENSG00000204525	A	0.000170236	0.306266	2.20684e-64	A	+	6	30248711	HLA-C	1
LUSQC	6:30248711:A:G	GTEx/v8	Lung	ENSG00000204536	A	1.09435e-10	0.401544	1.36727e-40	A	+	6	30248711	CCHCR1	1
LUSQC	6:30248711:A:G	GTEx/v8	Lung	ENSG00000204540	A	1.20211e-06	-0.499801	3.64977e-51	A	-	6	30248711	PSORS1C1	1
LUSQC	6:30248711:A:G	GTEx/v8	Lung	ENSG00000204616	A	3.40879e-09	-0.503194	2.47473e-07	A	-	6	30248711	TRIM31	1
LUSQC	6:30248711:A:G	GTEx/v8	Lung	ENSG00000204622	A	3.65068e-08	-0.48704	1.02789e-19	A	-	6	30248711	HLA-J	1
LUSQC	6:30248711:A:G	GTEx/v8	Lung	ENSG00000204632	A	8.13956e-10	-0.589572	3.77685e-08	A	-	6	30248711	HLA-G	1
LUSQC	6:30248711:A:G	GTEx/v8	Lung	ENSG00000204644	A	4.11676e-14	0.884682	1.05383e-92	A	+	6	30248711	ZFP57	1
LUSQC	6:30248711:A:G	GTEx/v8	Lung	ENSG00000214894	A	1.26373e-05	0.432675	1.57076e-05	A	+	6	30248711	LINC00243	1
LUSQC	6:30248711:A:G	GTEx/v8	Lung	ENSG00000230521	A	3.46575e-05	0.433521	2.99798e-53	A	+	6	30248711	HCG4P7	1
LUSQC	6:30248711:A:G	GTEx/v8	Lung	ENSG00000230795	A	1.00371e-09	-0.635232	1.20099e-40	A	-	6	30248711	HLA-K	1
LUSQC	6:30248711:A:G	GTEx/v8	Lung	ENSG00000231130	A	1.67495e-05	-0.524675	7.2083e-08	A	-	6	30248711	HLA-T	1
LUSQC	6:30248711:A:G	GTEx/v8	Lung	ENSG00000239257	A	1.80017e-06	0.40677	7.40511e-63	A	+	6	30248711	RPL23AP1	1
LUSQC	6:30251391:C:T	GTEx/v8	Lung	ENSG00000066379	T	0.000226316	-0.233291	3.92199e-09	T	-	6	30251391	ZNRD1	1
LUSQC	6:30251391:C:T	GTEx/v8	Lung	ENSG00000137312	T	2.15793e-15	0.287939	1.22189e-11	T	+	6	30251391	FLOT1	1
LUSQC	6:30251391:C:T	GTEx/v8	Lung	ENSG00000137404	T	0.000298315	-0.199239	1.43137e-07	T	-	6	30251391	NRM	1
LUSQC	6:30251391:C:T	GTEx/v8	Lung	ENSG00000146112	T	9.66816e-07	-0.190423	0.000160766	T	-	6	30251391	PPP1R18	1
LUSQC	6:30251391:C:T	GTEx/v8	Lung	ENSG00000176998	T	1.31969e-07	-0.599778	4.22055e-15	T	-	6	30251391	HCG4	1
LUSQC	6:30251391:C:T	GTEx/v8	Lung	ENSG00000181126	T	9.59084e-07	-0.418781	4.83817e-16	T	-	6	30251391	HLA-V	1
LUSQC	6:30251391:C:T	GTEx/v8	Lung	ENSG00000204525	T	0.000170236	0.306266	2.20684e-64	T	+	6	30251391	HLA-C	1
LUSQC	6:30251391:C:T	GTEx/v8	Lung	ENSG00000204536	T	1.09435e-10	0.401544	1.36727e-40	T	+	6	30251391	CCHCR1	1
LUSQC	6:30251391:C:T	GTEx/v8	Lung	ENSG00000204540	T	1.20211e-06	-0.499801	3.64977e-51	T	-	6	30251391	PSORS1C1	1
LUSQC	6:30251391:C:T	GTEx/v8	Lung	ENSG00000204616	T	3.40879e-09	-0.503194	2.47473e-07	T	-	6	30251391	TRIM31	1
LUSQC	6:30251391:C:T	GTEx/v8	Lung	ENSG00000204622	T	3.65068e-08	-0.48704	1.02789e-19	T	-	6	30251391	HLA-J	1
LUSQC	6:30251391:C:T	GTEx/v8	Lung	ENSG00000204632	T	8.13956e-10	-0.589572	3.77685e-08	T	-	6	30251391	HLA-G	1
LUSQC	6:30251391:C:T	GTEx/v8	Lung	ENSG00000204644	T	4.11676e-14	0.884682	1.05383e-92	T	+	6	30251391	ZFP57	1
LUSQC	6:30251391:C:T	GTEx/v8	Lung	ENSG00000214894	T	1.26373e-05	0.432675	1.57076e-05	T	+	6	30251391	LINC00243	1
LUSQC	6:30251391:C:T	GTEx/v8	Lung	ENSG00000230521	T	3.46575e-05	0.433521	2.99798e-53	T	+	6	30251391	HCG4P7	1
LUSQC	6:30251391:C:T	GTEx/v8	Lung	ENSG00000230795	T	1.00371e-09	-0.635232	1.20099e-40	T	-	6	30251391	HLA-K	1
LUSQC	6:30251391:C:T	GTEx/v8	Lung	ENSG00000231130	T	1.67495e-05	-0.524675	7.2083e-08	T	-	6	30251391	HLA-T	1
LUSQC	6:30251391:C:T	GTEx/v8	Lung	ENSG00000239257	T	1.80017e-06	0.40677	7.40511e-63	T	+	6	30251391	RPL23AP1	1
LUSQC	6:30278745:C:T	GTEx/v8	Lung	ENSG00000066379	T	0.000134883	-0.23552	3.92199e-09	T	-	6	30278745	ZNRD1	1
LUSQC	6:30278745:C:T	GTEx/v8	Lung	ENSG00000137312	T	1.80254e-12	0.251516	1.22189e-11	T	+	6	30278745	FLOT1	1
LUSQC	6:30278745:C:T	GTEx/v8	Lung	ENSG00000137404	T	0.000188588	-0.200612	1.43137e-07	T	-	6	30278745	NRM	1
LUSQC	6:30278745:C:T	GTEx/v8	Lung	ENSG00000146112	T	8.21457e-07	-0.18699	0.000160766	T	-	6	30278745	PPP1R18	1
LUSQC	6:30278745:C:T	GTEx/v8	Lung	ENSG00000176998	T	2.41488e-06	-0.524673	4.22055e-15	T	-	6	30278745	HCG4	1
LUSQC	6:30278745:C:T	GTEx/v8	Lung	ENSG00000181126	T	3.73888e-07	-0.423386	4.83817e-16	T	-	6	30278745	HLA-V	1
LUSQC	6:30278745:C:T	GTEx/v8	Lung	ENSG00000204525	T	3.11655e-05	0.330471	2.20684e-64	T	+	6	30278745	HLA-C	1
LUSQC	6:30278745:C:T	GTEx/v8	Lung	ENSG00000204536	T	2.80342e-09	0.362088	1.36727e-40	T	+	6	30278745	CCHCR1	1
LUSQC	6:30278745:C:T	GTEx/v8	Lung	ENSG00000204540	T	1.04538e-06	-0.490399	3.64977e-51	T	-	6	30278745	PSORS1C1	1
LUSQC	6:30278745:C:T	GTEx/v8	Lung	ENSG00000204616	T	1.40512e-08	-0.471976	2.47473e-07	T	-	6	30278745	TRIM31	1
LUSQC	6:30278745:C:T	GTEx/v8	Lung	ENSG00000204622	T	2.11634e-06	-0.411022	1.02789e-19	T	-	6	30278745	HLA-J	1
LUSQC	6:30278745:C:T	GTEx/v8	Lung	ENSG00000204632	T	1.13504e-08	-0.536269	3.77685e-08	T	-	6	30278745	HLA-G	1
LUSQC	6:30278745:C:T	GTEx/v8	Lung	ENSG00000204644	T	2.09595e-13	0.840214	1.05383e-92	T	+	6	30278745	ZFP57	1
LUSQC	6:30278745:C:T	GTEx/v8	Lung	ENSG00000214894	T	2.52892e-05	0.407601	1.57076e-05	T	+	6	30278745	LINC00243	1
LUSQC	6:30278745:C:T	GTEx/v8	Lung	ENSG00000230521	T	4.32213e-05	0.417918	2.99798e-53	T	+	6	30278745	HCG4P7	1
LUSQC	6:30278745:C:T	GTEx/v8	Lung	ENSG00000230795	T	3.29413e-09	-0.601082	1.20099e-40	T	-	6	30278745	HLA-K	1
LUSQC	6:30278745:C:T	GTEx/v8	Lung	ENSG00000239257	T	2.45326e-06	0.391841	7.40511e-63	T	+	6	30278745	RPL23AP1	1
LUSQC	6:30279130:A:G	GTEx/v8	Lung	ENSG00000066379	A	0.000166407	-0.234212	3.92199e-09	A	-	6	30279130	ZNRD1	1
LUSQC	6:30279130:A:G	GTEx/v8	Lung	ENSG00000137312	A	4.489e-14	0.27032	1.22189e-11	A	+	6	30279130	FLOT1	1
LUSQC	6:30279130:A:G	GTEx/v8	Lung	ENSG00000146112	A	7.50045e-07	-0.189145	0.000160766	A	-	6	30279130	PPP1R18	1
LUSQC	6:30279130:A:G	GTEx/v8	Lung	ENSG00000176998	A	1.45508e-06	-0.54003	4.22055e-15	A	-	6	30279130	HCG4	1
LUSQC	6:30279130:A:G	GTEx/v8	Lung	ENSG00000181126	A	3.95724e-07	-0.425892	4.83817e-16	A	-	6	30279130	HLA-V	1
LUSQC	6:30279130:A:G	GTEx/v8	Lung	ENSG00000204525	A	8.80335e-05	0.313994	2.20684e-64	A	+	6	30279130	HLA-C	1
LUSQC	6:30279130:A:G	GTEx/v8	Lung	ENSG00000204536	A	2.69267e-10	0.386898	1.36727e-40	A	+	6	30279130	CCHCR1	1
LUSQC	6:30279130:A:G	GTEx/v8	Lung	ENSG00000204540	A	3.93956e-06	-0.467819	3.64977e-51	A	-	6	30279130	PSORS1C1	1
LUSQC	6:30279130:A:G	GTEx/v8	Lung	ENSG00000204616	A	1.6201e-08	-0.473774	2.47473e-07	A	-	6	30279130	TRIM31	1
LUSQC	6:30279130:A:G	GTEx/v8	Lung	ENSG00000204622	A	1.35865e-06	-0.421883	1.02789e-19	A	-	6	30279130	HLA-J	1
LUSQC	6:30279130:A:G	GTEx/v8	Lung	ENSG00000204632	A	2.29475e-09	-0.564788	3.77685e-08	A	-	6	30279130	HLA-G	1
LUSQC	6:30279130:A:G	GTEx/v8	Lung	ENSG00000204644	A	3.00497e-14	0.874571	1.05383e-92	A	+	6	30279130	ZFP57	1
LUSQC	6:30279130:A:G	GTEx/v8	Lung	ENSG00000214894	A	1.8166e-05	0.417942	1.57076e-05	A	+	6	30279130	LINC00243	1
LUSQC	6:30279130:A:G	GTEx/v8	Lung	ENSG00000230521	A	2.00515e-05	0.438905	2.99798e-53	A	+	6	30279130	HCG4P7	1
LUSQC	6:30279130:A:G	GTEx/v8	Lung	ENSG00000230795	A	4.92163e-09	-0.599346	1.20099e-40	A	-	6	30279130	HLA-K	1
LUSQC	6:30279130:A:G	GTEx/v8	Lung	ENSG00000231130	A	0.00011076	-0.464409	7.2083e-08	A	-	6	30279130	HLA-T	1
LUSQC	6:30279130:A:G	GTEx/v8	Lung	ENSG00000239257	A	1.68326e-06	0.401197	7.40511e-63	A	+	6	30279130	RPL23AP1	1
LUSQC	6:30285312:C:G	GTEx/v8	Lung	ENSG00000066379	C	8.75201e-05	-0.248999	3.92199e-09	C	-	6	30285312	ZNRD1	1
LUSQC	6:30285312:C:G	GTEx/v8	Lung	ENSG00000137312	C	5.52328e-15	0.285198	1.22189e-11	C	+	6	30285312	FLOT1	1
LUSQC	6:30285312:C:G	GTEx/v8	Lung	ENSG00000137404	C	0.000254185	-0.202356	1.43137e-07	C	-	6	30285312	NRM	1
LUSQC	6:30285312:C:G	GTEx/v8	Lung	ENSG00000146112	C	1.65699e-06	-0.187184	0.000160766	C	-	6	30285312	PPP1R18	1
LUSQC	6:30285312:C:G	GTEx/v8	Lung	ENSG00000176998	C	5.21411e-07	-0.573802	4.22055e-15	C	-	6	30285312	HCG4	1
LUSQC	6:30285312:C:G	GTEx/v8	Lung	ENSG00000181126	C	4.50827e-07	-0.432812	4.83817e-16	C	-	6	30285312	HLA-V	1
LUSQC	6:30285312:C:G	GTEx/v8	Lung	ENSG00000204525	C	9.87332e-05	0.318395	2.20684e-64	C	+	6	30285312	HLA-C	1
LUSQC	6:30285312:C:G	GTEx/v8	Lung	ENSG00000204536	C	2.3097e-10	0.396482	1.36727e-40	C	+	6	30285312	CCHCR1	1
LUSQC	6:30285312:C:G	GTEx/v8	Lung	ENSG00000204540	C	4.53027e-07	-0.521067	3.64977e-51	C	-	6	30285312	PSORS1C1	1
LUSQC	6:30285312:C:G	GTEx/v8	Lung	ENSG00000204616	C	1.04493e-09	-0.52112	2.47473e-07	C	-	6	30285312	TRIM31	1
LUSQC	6:30285312:C:G	GTEx/v8	Lung	ENSG00000204622	C	4.74242e-08	-0.48519	1.02789e-19	C	-	6	30285312	HLA-J	1
LUSQC	6:30285312:C:G	GTEx/v8	Lung	ENSG00000204632	C	1.40904e-09	-0.584029	3.77685e-08	C	-	6	30285312	HLA-G	1
LUSQC	6:30285312:C:G	GTEx/v8	Lung	ENSG00000204644	C	5.4074e-14	0.884616	1.05383e-92	C	+	6	30285312	ZFP57	1
LUSQC	6:30285312:C:G	GTEx/v8	Lung	ENSG00000214894	C	1.11801e-05	0.437161	1.57076e-05	C	+	6	30285312	LINC00243	1
LUSQC	6:30285312:C:G	GTEx/v8	Lung	ENSG00000230521	C	8.12379e-05	0.414777	2.99798e-53	C	+	6	30285312	HCG4P7	1
LUSQC	6:30285312:C:G	GTEx/v8	Lung	ENSG00000230795	C	9.91667e-10	-0.638193	1.20099e-40	C	-	6	30285312	HLA-K	1
LUSQC	6:30285312:C:G	GTEx/v8	Lung	ENSG00000231130	C	1.43543e-05	-0.531041	7.2083e-08	C	-	6	30285312	HLA-T	1
LUSQC	6:30285312:C:G	GTEx/v8	Lung	ENSG00000235290	C	0.000315303	-0.426587	7.93331e-10	C	-	6	30285312	HLA-W	1
LUSQC	6:30285312:C:G	GTEx/v8	Lung	ENSG00000239257	C	3.61072e-06	0.396684	7.40511e-63	C	+	6	30285312	RPL23AP1	1
LUSQC	6:30296253:A:G	GTEx/v8	Lung	ENSG00000066379	A	0.000134883	-0.23552	3.92199e-09	A	-	6	30296253	ZNRD1	1
LUSQC	6:30296253:A:G	GTEx/v8	Lung	ENSG00000137312	A	1.80254e-12	0.251516	1.22189e-11	A	+	6	30296253	FLOT1	1
LUSQC	6:30296253:A:G	GTEx/v8	Lung	ENSG00000137404	A	0.000188588	-0.200612	1.43137e-07	A	-	6	30296253	NRM	1
LUSQC	6:30296253:A:G	GTEx/v8	Lung	ENSG00000146112	A	8.21457e-07	-0.18699	0.000160766	A	-	6	30296253	PPP1R18	1
LUSQC	6:30296253:A:G	GTEx/v8	Lung	ENSG00000176998	A	2.41488e-06	-0.524673	4.22055e-15	A	-	6	30296253	HCG4	1
LUSQC	6:30296253:A:G	GTEx/v8	Lung	ENSG00000181126	A	3.73888e-07	-0.423386	4.83817e-16	A	-	6	30296253	HLA-V	1
LUSQC	6:30296253:A:G	GTEx/v8	Lung	ENSG00000204525	A	3.11655e-05	0.330471	2.20684e-64	A	+	6	30296253	HLA-C	1
LUSQC	6:30296253:A:G	GTEx/v8	Lung	ENSG00000204536	A	2.80342e-09	0.362088	1.36727e-40	A	+	6	30296253	CCHCR1	1
LUSQC	6:30296253:A:G	GTEx/v8	Lung	ENSG00000204540	A	1.04538e-06	-0.490399	3.64977e-51	A	-	6	30296253	PSORS1C1	1
LUSQC	6:30296253:A:G	GTEx/v8	Lung	ENSG00000204616	A	1.40512e-08	-0.471976	2.47473e-07	A	-	6	30296253	TRIM31	1
LUSQC	6:30296253:A:G	GTEx/v8	Lung	ENSG00000204622	A	2.11634e-06	-0.411022	1.02789e-19	A	-	6	30296253	HLA-J	1
LUSQC	6:30296253:A:G	GTEx/v8	Lung	ENSG00000204632	A	1.13504e-08	-0.536269	3.77685e-08	A	-	6	30296253	HLA-G	1
LUSQC	6:30296253:A:G	GTEx/v8	Lung	ENSG00000204644	A	2.09595e-13	0.840214	1.05383e-92	A	+	6	30296253	ZFP57	1
LUSQC	6:30296253:A:G	GTEx/v8	Lung	ENSG00000214894	A	2.52892e-05	0.407601	1.57076e-05	A	+	6	30296253	LINC00243	1
LUSQC	6:30296253:A:G	GTEx/v8	Lung	ENSG00000230521	A	4.32213e-05	0.417918	2.99798e-53	A	+	6	30296253	HCG4P7	1
LUSQC	6:30296253:A:G	GTEx/v8	Lung	ENSG00000230795	A	3.29413e-09	-0.601082	1.20099e-40	A	-	6	30296253	HLA-K	1
LUSQC	6:30296253:A:G	GTEx/v8	Lung	ENSG00000239257	A	2.45326e-06	0.391841	7.40511e-63	A	+	6	30296253	RPL23AP1	1
LUSQC	6:30299245:G:T	GTEx/v8	Lung	ENSG00000066379	G	0.000226316	-0.233291	3.92199e-09	G	-	6	30299245	ZNRD1	1
LUSQC	6:30299245:G:T	GTEx/v8	Lung	ENSG00000137312	G	2.15793e-15	0.287939	1.22189e-11	G	+	6	30299245	FLOT1	1
LUSQC	6:30299245:G:T	GTEx/v8	Lung	ENSG00000137404	G	0.000298315	-0.199239	1.43137e-07	G	-	6	30299245	NRM	1
LUSQC	6:30299245:G:T	GTEx/v8	Lung	ENSG00000146112	G	9.66816e-07	-0.190423	0.000160766	G	-	6	30299245	PPP1R18	1
LUSQC	6:30299245:G:T	GTEx/v8	Lung	ENSG00000176998	G	1.31969e-07	-0.599778	4.22055e-15	G	-	6	30299245	HCG4	1
LUSQC	6:30299245:G:T	GTEx/v8	Lung	ENSG00000181126	G	9.59084e-07	-0.418781	4.83817e-16	G	-	6	30299245	HLA-V	1
LUSQC	6:30299245:G:T	GTEx/v8	Lung	ENSG00000204525	G	0.000170236	0.306266	2.20684e-64	G	+	6	30299245	HLA-C	1
LUSQC	6:30299245:G:T	GTEx/v8	Lung	ENSG00000204536	G	1.09435e-10	0.401544	1.36727e-40	G	+	6	30299245	CCHCR1	1
LUSQC	6:30299245:G:T	GTEx/v8	Lung	ENSG00000204540	G	1.20211e-06	-0.499801	3.64977e-51	G	-	6	30299245	PSORS1C1	1
LUSQC	6:30299245:G:T	GTEx/v8	Lung	ENSG00000204616	G	3.40879e-09	-0.503194	2.47473e-07	G	-	6	30299245	TRIM31	1
LUSQC	6:30299245:G:T	GTEx/v8	Lung	ENSG00000204622	G	3.65068e-08	-0.48704	1.02789e-19	G	-	6	30299245	HLA-J	1
LUSQC	6:30299245:G:T	GTEx/v8	Lung	ENSG00000204632	G	8.13956e-10	-0.589572	3.77685e-08	G	-	6	30299245	HLA-G	1
LUSQC	6:30299245:G:T	GTEx/v8	Lung	ENSG00000204644	G	4.11676e-14	0.884682	1.05383e-92	G	+	6	30299245	ZFP57	1
LUSQC	6:30299245:G:T	GTEx/v8	Lung	ENSG00000214894	G	1.26373e-05	0.432675	1.57076e-05	G	+	6	30299245	LINC00243	1
LUSQC	6:30299245:G:T	GTEx/v8	Lung	ENSG00000230521	G	3.46575e-05	0.433521	2.99798e-53	G	+	6	30299245	HCG4P7	1
LUSQC	6:30299245:G:T	GTEx/v8	Lung	ENSG00000230795	G	1.00371e-09	-0.635232	1.20099e-40	G	-	6	30299245	HLA-K	1
LUSQC	6:30299245:G:T	GTEx/v8	Lung	ENSG00000231130	G	1.67495e-05	-0.524675	7.2083e-08	G	-	6	30299245	HLA-T	1
LUSQC	6:30299245:G:T	GTEx/v8	Lung	ENSG00000239257	G	1.80017e-06	0.40677	7.40511e-63	G	+	6	30299245	RPL23AP1	1
LUSQC	6:30305993:C:CTT	GTEx/v8	Lung	ENSG00000066379	C	0.000224179	-0.222589	3.92199e-09	NA	NA	6	30305993	ZNRD1	1
LUSQC	6:30305993:C:CTT	GTEx/v8	Lung	ENSG00000137312	C	2.54105e-12	0.244194	1.22189e-11	NA	NA	6	30305993	FLOT1	1
LUSQC	6:30305993:C:CTT	GTEx/v8	Lung	ENSG00000146112	C	8.52917e-07	-0.182457	0.000160766	NA	NA	6	30305993	PPP1R18	1
LUSQC	6:30305993:C:CTT	GTEx/v8	Lung	ENSG00000176998	C	1.94817e-06	-0.517311	4.22055e-15	NA	NA	6	30305993	HCG4	1
LUSQC	6:30305993:C:CTT	GTEx/v8	Lung	ENSG00000181126	C	4.5811e-07	-0.410658	4.83817e-16	NA	NA	6	30305993	HLA-V	1
LUSQC	6:30305993:C:CTT	GTEx/v8	Lung	ENSG00000204525	C	2.32301e-05	0.327986	2.20684e-64	NA	NA	6	30305993	HLA-C	1
LUSQC	6:30305993:C:CTT	GTEx/v8	Lung	ENSG00000204536	C	1.41587e-08	0.338264	1.36727e-40	NA	NA	6	30305993	CCHCR1	1
LUSQC	6:30305993:C:CTT	GTEx/v8	Lung	ENSG00000204540	C	2.93961e-06	-0.459309	3.64977e-51	NA	NA	6	30305993	PSORS1C1	1
LUSQC	6:30305993:C:CTT	GTEx/v8	Lung	ENSG00000204616	C	5.18902e-08	-0.443284	2.47473e-07	NA	NA	6	30305993	TRIM31	1
LUSQC	6:30305993:C:CTT	GTEx/v8	Lung	ENSG00000204622	C	3.22707e-07	-0.431909	1.02789e-19	NA	NA	6	30305993	HLA-J	1
LUSQC	6:30305993:C:CTT	GTEx/v8	Lung	ENSG00000204632	C	4.755e-09	-0.536952	3.77685e-08	NA	NA	6	30305993	HLA-G	1
LUSQC	6:30305993:C:CTT	GTEx/v8	Lung	ENSG00000204644	C	1.14796e-13	0.829451	1.05383e-92	NA	NA	6	30305993	ZFP57	1
LUSQC	6:30305993:C:CTT	GTEx/v8	Lung	ENSG00000214894	C	2.74855e-05	0.396549	1.57076e-05	NA	NA	6	30305993	LINC00243	1
LUSQC	6:30305993:C:CTT	GTEx/v8	Lung	ENSG00000230521	C	1.80734e-05	0.427744	2.99798e-53	NA	NA	6	30305993	HCG4P7	1
LUSQC	6:30305993:C:CTT	GTEx/v8	Lung	ENSG00000230795	C	2.10818e-08	-0.557368	1.20099e-40	NA	NA	6	30305993	HLA-K	1
LUSQC	6:30305993:C:CTT	GTEx/v8	Lung	ENSG00000231130	C	0.000207958	-0.432258	7.2083e-08	NA	NA	6	30305993	HLA-T	1
LUSQC	6:30305993:C:CTT	GTEx/v8	Lung	ENSG00000239257	C	1.10477e-05	0.35776	7.40511e-63	NA	NA	6	30305993	RPL23AP1	1
LUSQC	6:30318327:A:G	GTEx/v8	Lung	ENSG00000066379	A	0.000226316	-0.233291	3.92199e-09	A	-	6	30318327	ZNRD1	1
LUSQC	6:30318327:A:G	GTEx/v8	Lung	ENSG00000137312	A	2.15793e-15	0.287939	1.22189e-11	A	+	6	30318327	FLOT1	1
LUSQC	6:30318327:A:G	GTEx/v8	Lung	ENSG00000137404	A	0.000298315	-0.199239	1.43137e-07	A	-	6	30318327	NRM	1
LUSQC	6:30318327:A:G	GTEx/v8	Lung	ENSG00000146112	A	9.66816e-07	-0.190423	0.000160766	A	-	6	30318327	PPP1R18	1
LUSQC	6:30318327:A:G	GTEx/v8	Lung	ENSG00000176998	A	1.31969e-07	-0.599778	4.22055e-15	A	-	6	30318327	HCG4	1
LUSQC	6:30318327:A:G	GTEx/v8	Lung	ENSG00000181126	A	9.59084e-07	-0.418781	4.83817e-16	A	-	6	30318327	HLA-V	1
LUSQC	6:30318327:A:G	GTEx/v8	Lung	ENSG00000204525	A	0.000170236	0.306266	2.20684e-64	A	+	6	30318327	HLA-C	1
LUSQC	6:30318327:A:G	GTEx/v8	Lung	ENSG00000204536	A	1.09435e-10	0.401544	1.36727e-40	A	+	6	30318327	CCHCR1	1
LUSQC	6:30318327:A:G	GTEx/v8	Lung	ENSG00000204540	A	1.20211e-06	-0.499801	3.64977e-51	A	-	6	30318327	PSORS1C1	1
LUSQC	6:30318327:A:G	GTEx/v8	Lung	ENSG00000204616	A	3.40879e-09	-0.503194	2.47473e-07	A	-	6	30318327	TRIM31	1
LUSQC	6:30318327:A:G	GTEx/v8	Lung	ENSG00000204622	A	3.65068e-08	-0.48704	1.02789e-19	A	-	6	30318327	HLA-J	1
LUSQC	6:30318327:A:G	GTEx/v8	Lung	ENSG00000204632	A	8.13956e-10	-0.589572	3.77685e-08	A	-	6	30318327	HLA-G	1
LUSQC	6:30318327:A:G	GTEx/v8	Lung	ENSG00000204644	A	4.11676e-14	0.884682	1.05383e-92	A	+	6	30318327	ZFP57	1
LUSQC	6:30318327:A:G	GTEx/v8	Lung	ENSG00000214894	A	1.26373e-05	0.432675	1.57076e-05	A	+	6	30318327	LINC00243	1
LUSQC	6:30318327:A:G	GTEx/v8	Lung	ENSG00000230521	A	3.46575e-05	0.433521	2.99798e-53	A	+	6	30318327	HCG4P7	1
LUSQC	6:30318327:A:G	GTEx/v8	Lung	ENSG00000230795	A	1.00371e-09	-0.635232	1.20099e-40	A	-	6	30318327	HLA-K	1
LUSQC	6:30318327:A:G	GTEx/v8	Lung	ENSG00000231130	A	1.67495e-05	-0.524675	7.2083e-08	A	-	6	30318327	HLA-T	1
LUSQC	6:30318327:A:G	GTEx/v8	Lung	ENSG00000239257	A	1.80017e-06	0.40677	7.40511e-63	A	+	6	30318327	RPL23AP1	1
LUSQC	6:30319154:A:T	GTEx/v8	Lung	ENSG00000137312	T	1.45085e-15	0.288594	1.22189e-11	T	+	6	30319154	FLOT1	1
LUSQC	6:30319154:A:T	GTEx/v8	Lung	ENSG00000146112	T	3.91459e-07	-0.196343	0.000160766	T	-	6	30319154	PPP1R18	1
LUSQC	6:30319154:A:T	GTEx/v8	Lung	ENSG00000176998	T	3.38454e-06	-0.528154	4.22055e-15	T	-	6	30319154	HCG4	1
LUSQC	6:30319154:A:T	GTEx/v8	Lung	ENSG00000181126	T	3.13902e-06	-0.397533	4.83817e-16	T	-	6	30319154	HLA-V	1
LUSQC	6:30319154:A:T	GTEx/v8	Lung	ENSG00000196260	T	2.96486e-05	0.169545	1.70977e-27	T	+	6	30319154	SFTA2	1
LUSQC	6:30319154:A:T	GTEx/v8	Lung	ENSG00000204525	T	8.85794e-05	0.318006	2.20684e-64	T	+	6	30319154	HLA-C	1
LUSQC	6:30319154:A:T	GTEx/v8	Lung	ENSG00000204536	T	1.2502e-10	0.398956	1.36727e-40	T	+	6	30319154	CCHCR1	1
LUSQC	6:30319154:A:T	GTEx/v8	Lung	ENSG00000204540	T	2.68127e-07	-0.526893	3.64977e-51	T	-	6	30319154	PSORS1C1	1
LUSQC	6:30319154:A:T	GTEx/v8	Lung	ENSG00000204616	T	2.25809e-07	-0.441181	2.47473e-07	T	-	6	30319154	TRIM31	1
LUSQC	6:30319154:A:T	GTEx/v8	Lung	ENSG00000204622	T	1.64098e-07	-0.462218	1.02789e-19	T	-	6	30319154	HLA-J	1
LUSQC	6:30319154:A:T	GTEx/v8	Lung	ENSG00000204632	T	3.29758e-10	-0.600516	3.77685e-08	T	-	6	30319154	HLA-G	1
LUSQC	6:30319154:A:T	GTEx/v8	Lung	ENSG00000204644	T	1.30733e-13	0.864984	1.05383e-92	T	+	6	30319154	ZFP57	1
LUSQC	6:30319154:A:T	GTEx/v8	Lung	ENSG00000214894	T	2.36495e-06	0.465215	1.57076e-05	T	+	6	30319154	LINC00243	1
LUSQC	6:30319154:A:T	GTEx/v8	Lung	ENSG00000230521	T	0.000172796	0.392545	2.99798e-53	T	+	6	30319154	HCG4P7	1
LUSQC	6:30319154:A:T	GTEx/v8	Lung	ENSG00000230795	T	5.72355e-08	-0.564861	1.20099e-40	T	-	6	30319154	HLA-K	1
LUSQC	6:30319154:A:T	GTEx/v8	Lung	ENSG00000231130	T	1.87298e-05	-0.519904	7.2083e-08	T	-	6	30319154	HLA-T	1
LUSQC	6:30319154:A:T	GTEx/v8	Lung	ENSG00000235290	T	0.000164788	-0.44238	7.93331e-10	T	-	6	30319154	HLA-W	1
LUSQC	6:30319154:A:T	GTEx/v8	Lung	ENSG00000239257	T	9.28211e-06	0.377036	7.40511e-63	T	+	6	30319154	RPL23AP1	1
LUSQC	6:30323393:C:T	GTEx/v8	Lung	ENSG00000137312	T	2.63494e-15	0.287606	1.22189e-11	T	+	6	30323393	FLOT1	1
LUSQC	6:30323393:C:T	GTEx/v8	Lung	ENSG00000146112	T	1.44587e-06	-0.187736	0.000160766	T	-	6	30323393	PPP1R18	1
LUSQC	6:30323393:C:T	GTEx/v8	Lung	ENSG00000176998	T	4.19381e-07	-0.576939	4.22055e-15	T	-	6	30323393	HCG4	1
LUSQC	6:30323393:C:T	GTEx/v8	Lung	ENSG00000181126	T	2.86027e-06	-0.401218	4.83817e-16	T	-	6	30323393	HLA-V	1
LUSQC	6:30323393:C:T	GTEx/v8	Lung	ENSG00000196260	T	0.000109911	0.158062	1.70977e-27	T	+	6	30323393	SFTA2	1
LUSQC	6:30323393:C:T	GTEx/v8	Lung	ENSG00000204525	T	0.000118208	0.314054	2.20684e-64	T	+	6	30323393	HLA-C	1
LUSQC	6:30323393:C:T	GTEx/v8	Lung	ENSG00000204536	T	4.76676e-11	0.409659	1.36727e-40	T	+	6	30323393	CCHCR1	1
LUSQC	6:30323393:C:T	GTEx/v8	Lung	ENSG00000204540	T	2.38787e-07	-0.531829	3.64977e-51	T	-	6	30323393	PSORS1C1	1
LUSQC	6:30323393:C:T	GTEx/v8	Lung	ENSG00000204616	T	8.21507e-08	-0.458899	2.47473e-07	T	-	6	30323393	TRIM31	1
LUSQC	6:30323393:C:T	GTEx/v8	Lung	ENSG00000204622	T	1.41706e-07	-0.466969	1.02789e-19	T	-	6	30323393	HLA-J	1
LUSQC	6:30323393:C:T	GTEx/v8	Lung	ENSG00000204632	T	7.18389e-11	-0.624987	3.77685e-08	T	-	6	30323393	HLA-G	1
LUSQC	6:30323393:C:T	GTEx/v8	Lung	ENSG00000204644	T	6.50782e-13	0.845628	1.05383e-92	T	+	6	30323393	ZFP57	1
LUSQC	6:30323393:C:T	GTEx/v8	Lung	ENSG00000214894	T	1.70646e-06	0.474028	1.57076e-05	T	+	6	30323393	LINC00243	1
LUSQC	6:30323393:C:T	GTEx/v8	Lung	ENSG00000230521	T	0.000222214	0.38804	2.99798e-53	T	+	6	30323393	HCG4P7	1
LUSQC	6:30323393:C:T	GTEx/v8	Lung	ENSG00000230795	T	1.26669e-08	-0.594403	1.20099e-40	T	-	6	30323393	HLA-K	1
LUSQC	6:30323393:C:T	GTEx/v8	Lung	ENSG00000231130	T	1.30703e-05	-0.532127	7.2083e-08	T	-	6	30323393	HLA-T	1
LUSQC	6:30323393:C:T	GTEx/v8	Lung	ENSG00000235290	T	0.000168695	-0.444022	7.93331e-10	T	-	6	30323393	HLA-W	1
LUSQC	6:30323393:C:T	GTEx/v8	Lung	ENSG00000239257	T	1.24951e-06	0.413553	7.40511e-63	T	+	6	30323393	RPL23AP1	1
LUSQC	6:30326727:T:TA	GTEx/v8	Lung	ENSG00000137312	T	2.63494e-15	0.287606	1.22189e-11	NA	NA	6	30326727	FLOT1	1
LUSQC	6:30326727:T:TA	GTEx/v8	Lung	ENSG00000146112	T	1.44587e-06	-0.187736	0.000160766	NA	NA	6	30326727	PPP1R18	1
LUSQC	6:30326727:T:TA	GTEx/v8	Lung	ENSG00000176998	T	4.19381e-07	-0.576939	4.22055e-15	NA	NA	6	30326727	HCG4	1
LUSQC	6:30326727:T:TA	GTEx/v8	Lung	ENSG00000181126	T	2.86027e-06	-0.401218	4.83817e-16	NA	NA	6	30326727	HLA-V	1
LUSQC	6:30326727:T:TA	GTEx/v8	Lung	ENSG00000196260	T	0.000109911	0.158062	1.70977e-27	NA	NA	6	30326727	SFTA2	1
LUSQC	6:30326727:T:TA	GTEx/v8	Lung	ENSG00000204525	T	0.000118208	0.314054	2.20684e-64	NA	NA	6	30326727	HLA-C	1
LUSQC	6:30326727:T:TA	GTEx/v8	Lung	ENSG00000204536	T	4.76676e-11	0.409659	1.36727e-40	NA	NA	6	30326727	CCHCR1	1
LUSQC	6:30326727:T:TA	GTEx/v8	Lung	ENSG00000204540	T	2.38787e-07	-0.531829	3.64977e-51	NA	NA	6	30326727	PSORS1C1	1
LUSQC	6:30326727:T:TA	GTEx/v8	Lung	ENSG00000204616	T	8.21507e-08	-0.458899	2.47473e-07	NA	NA	6	30326727	TRIM31	1
LUSQC	6:30326727:T:TA	GTEx/v8	Lung	ENSG00000204622	T	1.41706e-07	-0.466969	1.02789e-19	NA	NA	6	30326727	HLA-J	1
LUSQC	6:30326727:T:TA	GTEx/v8	Lung	ENSG00000204632	T	7.18389e-11	-0.624987	3.77685e-08	NA	NA	6	30326727	HLA-G	1
LUSQC	6:30326727:T:TA	GTEx/v8	Lung	ENSG00000204644	T	6.50782e-13	0.845628	1.05383e-92	NA	NA	6	30326727	ZFP57	1
LUSQC	6:30326727:T:TA	GTEx/v8	Lung	ENSG00000214894	T	1.70646e-06	0.474028	1.57076e-05	NA	NA	6	30326727	LINC00243	1
LUSQC	6:30326727:T:TA	GTEx/v8	Lung	ENSG00000230521	T	0.000222214	0.38804	2.99798e-53	NA	NA	6	30326727	HCG4P7	1
LUSQC	6:30326727:T:TA	GTEx/v8	Lung	ENSG00000230795	T	1.26669e-08	-0.594403	1.20099e-40	NA	NA	6	30326727	HLA-K	1
LUSQC	6:30326727:T:TA	GTEx/v8	Lung	ENSG00000231130	T	1.30703e-05	-0.532127	7.2083e-08	NA	NA	6	30326727	HLA-T	1
LUSQC	6:30326727:T:TA	GTEx/v8	Lung	ENSG00000235290	T	0.000168695	-0.444022	7.93331e-10	NA	NA	6	30326727	HLA-W	1
LUSQC	6:30326727:T:TA	GTEx/v8	Lung	ENSG00000239257	T	1.24951e-06	0.413553	7.40511e-63	NA	NA	6	30326727	RPL23AP1	1
LUSQC	6:30326804:A:T	GTEx/v8	Lung	ENSG00000137312	A	2.63494e-15	0.287606	1.22189e-11	A	+	6	30326804	FLOT1	1
LUSQC	6:30326804:A:T	GTEx/v8	Lung	ENSG00000146112	A	1.44587e-06	-0.187736	0.000160766	A	-	6	30326804	PPP1R18	1
LUSQC	6:30326804:A:T	GTEx/v8	Lung	ENSG00000176998	A	4.19381e-07	-0.576939	4.22055e-15	A	-	6	30326804	HCG4	1
LUSQC	6:30326804:A:T	GTEx/v8	Lung	ENSG00000181126	A	2.86027e-06	-0.401218	4.83817e-16	A	-	6	30326804	HLA-V	1
LUSQC	6:30326804:A:T	GTEx/v8	Lung	ENSG00000196260	A	0.000109911	0.158062	1.70977e-27	A	+	6	30326804	SFTA2	1
LUSQC	6:30326804:A:T	GTEx/v8	Lung	ENSG00000204525	A	0.000118208	0.314054	2.20684e-64	A	+	6	30326804	HLA-C	1
LUSQC	6:30326804:A:T	GTEx/v8	Lung	ENSG00000204536	A	4.76676e-11	0.409659	1.36727e-40	A	+	6	30326804	CCHCR1	1
LUSQC	6:30326804:A:T	GTEx/v8	Lung	ENSG00000204540	A	2.38787e-07	-0.531829	3.64977e-51	A	-	6	30326804	PSORS1C1	1
LUSQC	6:30326804:A:T	GTEx/v8	Lung	ENSG00000204616	A	8.21507e-08	-0.458899	2.47473e-07	A	-	6	30326804	TRIM31	1
LUSQC	6:30326804:A:T	GTEx/v8	Lung	ENSG00000204622	A	1.41706e-07	-0.466969	1.02789e-19	A	-	6	30326804	HLA-J	1
LUSQC	6:30326804:A:T	GTEx/v8	Lung	ENSG00000204632	A	7.18389e-11	-0.624987	3.77685e-08	A	-	6	30326804	HLA-G	1
LUSQC	6:30326804:A:T	GTEx/v8	Lung	ENSG00000204644	A	6.50782e-13	0.845628	1.05383e-92	A	+	6	30326804	ZFP57	1
LUSQC	6:30326804:A:T	GTEx/v8	Lung	ENSG00000214894	A	1.70646e-06	0.474028	1.57076e-05	A	+	6	30326804	LINC00243	1
LUSQC	6:30326804:A:T	GTEx/v8	Lung	ENSG00000230521	A	0.000222214	0.38804	2.99798e-53	A	+	6	30326804	HCG4P7	1
LUSQC	6:30326804:A:T	GTEx/v8	Lung	ENSG00000230795	A	1.26669e-08	-0.594403	1.20099e-40	A	-	6	30326804	HLA-K	1
LUSQC	6:30326804:A:T	GTEx/v8	Lung	ENSG00000231130	A	1.30703e-05	-0.532127	7.2083e-08	A	-	6	30326804	HLA-T	1
LUSQC	6:30326804:A:T	GTEx/v8	Lung	ENSG00000235290	A	0.000168695	-0.444022	7.93331e-10	A	-	6	30326804	HLA-W	1
LUSQC	6:30326804:A:T	GTEx/v8	Lung	ENSG00000239257	A	1.24951e-06	0.413553	7.40511e-63	A	+	6	30326804	RPL23AP1	1
LUSQC	6:30326809:A:T	GTEx/v8	Lung	ENSG00000137312	A	2.63494e-15	0.287606	1.22189e-11	A	+	6	30326809	FLOT1	1
LUSQC	6:30326809:A:T	GTEx/v8	Lung	ENSG00000146112	A	1.44587e-06	-0.187736	0.000160766	A	-	6	30326809	PPP1R18	1
LUSQC	6:30326809:A:T	GTEx/v8	Lung	ENSG00000176998	A	4.19381e-07	-0.576939	4.22055e-15	A	-	6	30326809	HCG4	1
LUSQC	6:30326809:A:T	GTEx/v8	Lung	ENSG00000181126	A	2.86027e-06	-0.401218	4.83817e-16	A	-	6	30326809	HLA-V	1
LUSQC	6:30326809:A:T	GTEx/v8	Lung	ENSG00000196260	A	0.000109911	0.158062	1.70977e-27	A	+	6	30326809	SFTA2	1
LUSQC	6:30326809:A:T	GTEx/v8	Lung	ENSG00000204525	A	0.000118208	0.314054	2.20684e-64	A	+	6	30326809	HLA-C	1
LUSQC	6:30326809:A:T	GTEx/v8	Lung	ENSG00000204536	A	4.76676e-11	0.409659	1.36727e-40	A	+	6	30326809	CCHCR1	1
LUSQC	6:30326809:A:T	GTEx/v8	Lung	ENSG00000204540	A	2.38787e-07	-0.531829	3.64977e-51	A	-	6	30326809	PSORS1C1	1
LUSQC	6:30326809:A:T	GTEx/v8	Lung	ENSG00000204616	A	8.21507e-08	-0.458899	2.47473e-07	A	-	6	30326809	TRIM31	1
LUSQC	6:30326809:A:T	GTEx/v8	Lung	ENSG00000204622	A	1.41706e-07	-0.466969	1.02789e-19	A	-	6	30326809	HLA-J	1
LUSQC	6:30326809:A:T	GTEx/v8	Lung	ENSG00000204632	A	7.18389e-11	-0.624987	3.77685e-08	A	-	6	30326809	HLA-G	1
LUSQC	6:30326809:A:T	GTEx/v8	Lung	ENSG00000204644	A	6.50782e-13	0.845628	1.05383e-92	A	+	6	30326809	ZFP57	1
LUSQC	6:30326809:A:T	GTEx/v8	Lung	ENSG00000214894	A	1.70646e-06	0.474028	1.57076e-05	A	+	6	30326809	LINC00243	1
LUSQC	6:30326809:A:T	GTEx/v8	Lung	ENSG00000230521	A	0.000222214	0.38804	2.99798e-53	A	+	6	30326809	HCG4P7	1
LUSQC	6:30326809:A:T	GTEx/v8	Lung	ENSG00000230795	A	1.26669e-08	-0.594403	1.20099e-40	A	-	6	30326809	HLA-K	1
LUSQC	6:30326809:A:T	GTEx/v8	Lung	ENSG00000231130	A	1.30703e-05	-0.532127	7.2083e-08	A	-	6	30326809	HLA-T	1
LUSQC	6:30326809:A:T	GTEx/v8	Lung	ENSG00000235290	A	0.000168695	-0.444022	7.93331e-10	A	-	6	30326809	HLA-W	1
LUSQC	6:30326809:A:T	GTEx/v8	Lung	ENSG00000239257	A	1.24951e-06	0.413553	7.40511e-63	A	+	6	30326809	RPL23AP1	1
LUSQC	6:30327194:A:G	GTEx/v8	Lung	ENSG00000137312	A	2.63494e-15	0.287606	1.22189e-11	A	+	6	30327194	FLOT1	1
LUSQC	6:30327194:A:G	GTEx/v8	Lung	ENSG00000146112	A	1.44587e-06	-0.187736	0.000160766	A	-	6	30327194	PPP1R18	1
LUSQC	6:30327194:A:G	GTEx/v8	Lung	ENSG00000176998	A	4.19381e-07	-0.576939	4.22055e-15	A	-	6	30327194	HCG4	1
LUSQC	6:30327194:A:G	GTEx/v8	Lung	ENSG00000181126	A	2.86027e-06	-0.401218	4.83817e-16	A	-	6	30327194	HLA-V	1
LUSQC	6:30327194:A:G	GTEx/v8	Lung	ENSG00000196260	A	0.000109911	0.158062	1.70977e-27	A	+	6	30327194	SFTA2	1
LUSQC	6:30327194:A:G	GTEx/v8	Lung	ENSG00000204525	A	0.000118208	0.314054	2.20684e-64	A	+	6	30327194	HLA-C	1
LUSQC	6:30327194:A:G	GTEx/v8	Lung	ENSG00000204536	A	4.76676e-11	0.409659	1.36727e-40	A	+	6	30327194	CCHCR1	1
LUSQC	6:30327194:A:G	GTEx/v8	Lung	ENSG00000204540	A	2.38787e-07	-0.531829	3.64977e-51	A	-	6	30327194	PSORS1C1	1
LUSQC	6:30327194:A:G	GTEx/v8	Lung	ENSG00000204616	A	8.21507e-08	-0.458899	2.47473e-07	A	-	6	30327194	TRIM31	1
LUSQC	6:30327194:A:G	GTEx/v8	Lung	ENSG00000204622	A	1.41706e-07	-0.466969	1.02789e-19	A	-	6	30327194	HLA-J	1
LUSQC	6:30327194:A:G	GTEx/v8	Lung	ENSG00000204632	A	7.18389e-11	-0.624987	3.77685e-08	A	-	6	30327194	HLA-G	1
LUSQC	6:30327194:A:G	GTEx/v8	Lung	ENSG00000204644	A	6.50782e-13	0.845628	1.05383e-92	A	+	6	30327194	ZFP57	1
LUSQC	6:30327194:A:G	GTEx/v8	Lung	ENSG00000214894	A	1.70646e-06	0.474028	1.57076e-05	A	+	6	30327194	LINC00243	1
LUSQC	6:30327194:A:G	GTEx/v8	Lung	ENSG00000230521	A	0.000222214	0.38804	2.99798e-53	A	+	6	30327194	HCG4P7	1
LUSQC	6:30327194:A:G	GTEx/v8	Lung	ENSG00000230795	A	1.26669e-08	-0.594403	1.20099e-40	A	-	6	30327194	HLA-K	1
LUSQC	6:30327194:A:G	GTEx/v8	Lung	ENSG00000231130	A	1.30703e-05	-0.532127	7.2083e-08	A	-	6	30327194	HLA-T	1
LUSQC	6:30327194:A:G	GTEx/v8	Lung	ENSG00000235290	A	0.000168695	-0.444022	7.93331e-10	A	-	6	30327194	HLA-W	1
LUSQC	6:30327194:A:G	GTEx/v8	Lung	ENSG00000239257	A	1.24951e-06	0.413553	7.40511e-63	A	+	6	30327194	RPL23AP1	1
LUSQC	6:30327196:A:G	GTEx/v8	Lung	ENSG00000137312	A	2.63494e-15	0.287606	1.22189e-11	A	+	6	30327196	FLOT1	1
LUSQC	6:30327196:A:G	GTEx/v8	Lung	ENSG00000146112	A	1.44587e-06	-0.187736	0.000160766	A	-	6	30327196	PPP1R18	1
LUSQC	6:30327196:A:G	GTEx/v8	Lung	ENSG00000176998	A	4.19381e-07	-0.576939	4.22055e-15	A	-	6	30327196	HCG4	1
LUSQC	6:30327196:A:G	GTEx/v8	Lung	ENSG00000181126	A	2.86027e-06	-0.401218	4.83817e-16	A	-	6	30327196	HLA-V	1
LUSQC	6:30327196:A:G	GTEx/v8	Lung	ENSG00000196260	A	0.000109911	0.158062	1.70977e-27	A	+	6	30327196	SFTA2	1
LUSQC	6:30327196:A:G	GTEx/v8	Lung	ENSG00000204525	A	0.000118208	0.314054	2.20684e-64	A	+	6	30327196	HLA-C	1
LUSQC	6:30327196:A:G	GTEx/v8	Lung	ENSG00000204536	A	4.76676e-11	0.409659	1.36727e-40	A	+	6	30327196	CCHCR1	1
LUSQC	6:30327196:A:G	GTEx/v8	Lung	ENSG00000204540	A	2.38787e-07	-0.531829	3.64977e-51	A	-	6	30327196	PSORS1C1	1
LUSQC	6:30327196:A:G	GTEx/v8	Lung	ENSG00000204616	A	8.21507e-08	-0.458899	2.47473e-07	A	-	6	30327196	TRIM31	1
LUSQC	6:30327196:A:G	GTEx/v8	Lung	ENSG00000204622	A	1.41706e-07	-0.466969	1.02789e-19	A	-	6	30327196	HLA-J	1
LUSQC	6:30327196:A:G	GTEx/v8	Lung	ENSG00000204632	A	7.18389e-11	-0.624987	3.77685e-08	A	-	6	30327196	HLA-G	1
LUSQC	6:30327196:A:G	GTEx/v8	Lung	ENSG00000204644	A	6.50782e-13	0.845628	1.05383e-92	A	+	6	30327196	ZFP57	1
LUSQC	6:30327196:A:G	GTEx/v8	Lung	ENSG00000214894	A	1.70646e-06	0.474028	1.57076e-05	A	+	6	30327196	LINC00243	1
LUSQC	6:30327196:A:G	GTEx/v8	Lung	ENSG00000230521	A	0.000222214	0.38804	2.99798e-53	A	+	6	30327196	HCG4P7	1
LUSQC	6:30327196:A:G	GTEx/v8	Lung	ENSG00000230795	A	1.26669e-08	-0.594403	1.20099e-40	A	-	6	30327196	HLA-K	1
LUSQC	6:30327196:A:G	GTEx/v8	Lung	ENSG00000231130	A	1.30703e-05	-0.532127	7.2083e-08	A	-	6	30327196	HLA-T	1
LUSQC	6:30327196:A:G	GTEx/v8	Lung	ENSG00000235290	A	0.000168695	-0.444022	7.93331e-10	A	-	6	30327196	HLA-W	1
LUSQC	6:30327196:A:G	GTEx/v8	Lung	ENSG00000239257	A	1.24951e-06	0.413553	7.40511e-63	A	+	6	30327196	RPL23AP1	1
LUSQC	6:30327839:G:T	GTEx/v8	Lung	ENSG00000137312	T	2.63494e-15	0.287606	1.22189e-11	T	+	6	30327839	FLOT1	1
LUSQC	6:30327839:G:T	GTEx/v8	Lung	ENSG00000146112	T	1.44587e-06	-0.187736	0.000160766	T	-	6	30327839	PPP1R18	1
LUSQC	6:30327839:G:T	GTEx/v8	Lung	ENSG00000176998	T	4.19381e-07	-0.576939	4.22055e-15	T	-	6	30327839	HCG4	1
LUSQC	6:30327839:G:T	GTEx/v8	Lung	ENSG00000181126	T	2.86027e-06	-0.401218	4.83817e-16	T	-	6	30327839	HLA-V	1
LUSQC	6:30327839:G:T	GTEx/v8	Lung	ENSG00000196260	T	0.000109911	0.158062	1.70977e-27	T	+	6	30327839	SFTA2	1
LUSQC	6:30327839:G:T	GTEx/v8	Lung	ENSG00000204525	T	0.000118208	0.314054	2.20684e-64	T	+	6	30327839	HLA-C	1
LUSQC	6:30327839:G:T	GTEx/v8	Lung	ENSG00000204536	T	4.76676e-11	0.409659	1.36727e-40	T	+	6	30327839	CCHCR1	1
LUSQC	6:30327839:G:T	GTEx/v8	Lung	ENSG00000204540	T	2.38787e-07	-0.531829	3.64977e-51	T	-	6	30327839	PSORS1C1	1
LUSQC	6:30327839:G:T	GTEx/v8	Lung	ENSG00000204616	T	8.21507e-08	-0.458899	2.47473e-07	T	-	6	30327839	TRIM31	1
LUSQC	6:30327839:G:T	GTEx/v8	Lung	ENSG00000204622	T	1.41706e-07	-0.466969	1.02789e-19	T	-	6	30327839	HLA-J	1
LUSQC	6:30327839:G:T	GTEx/v8	Lung	ENSG00000204632	T	7.18389e-11	-0.624987	3.77685e-08	T	-	6	30327839	HLA-G	1
LUSQC	6:30327839:G:T	GTEx/v8	Lung	ENSG00000204644	T	6.50782e-13	0.845628	1.05383e-92	T	+	6	30327839	ZFP57	1
LUSQC	6:30327839:G:T	GTEx/v8	Lung	ENSG00000214894	T	1.70646e-06	0.474028	1.57076e-05	T	+	6	30327839	LINC00243	1
LUSQC	6:30327839:G:T	GTEx/v8	Lung	ENSG00000230521	T	0.000222214	0.38804	2.99798e-53	T	+	6	30327839	HCG4P7	1
LUSQC	6:30327839:G:T	GTEx/v8	Lung	ENSG00000230795	T	1.26669e-08	-0.594403	1.20099e-40	T	-	6	30327839	HLA-K	1
LUSQC	6:30327839:G:T	GTEx/v8	Lung	ENSG00000231130	T	1.30703e-05	-0.532127	7.2083e-08	T	-	6	30327839	HLA-T	1
LUSQC	6:30327839:G:T	GTEx/v8	Lung	ENSG00000235290	T	0.000168695	-0.444022	7.93331e-10	T	-	6	30327839	HLA-W	1
LUSQC	6:30327839:G:T	GTEx/v8	Lung	ENSG00000239257	T	1.24951e-06	0.413553	7.40511e-63	T	+	6	30327839	RPL23AP1	1
LUSQC	6:30327952:A:G	GTEx/v8	Lung	ENSG00000137312	G	2.29426e-14	0.275217	1.22189e-11	G	+	6	30327952	FLOT1	1
LUSQC	6:30327952:A:G	GTEx/v8	Lung	ENSG00000146112	G	3.77665e-06	-0.178325	0.000160766	G	-	6	30327952	PPP1R18	1
LUSQC	6:30327952:A:G	GTEx/v8	Lung	ENSG00000176998	G	1.15381e-07	-0.596891	4.22055e-15	G	-	6	30327952	HCG4	1
LUSQC	6:30327952:A:G	GTEx/v8	Lung	ENSG00000181126	G	1.43718e-05	-0.368392	4.83817e-16	G	-	6	30327952	HLA-V	1
LUSQC	6:30327952:A:G	GTEx/v8	Lung	ENSG00000196260	G	0.0001324	0.154504	1.70977e-27	G	+	6	30327952	SFTA2	1
LUSQC	6:30327952:A:G	GTEx/v8	Lung	ENSG00000204525	G	0.000246682	0.295965	2.20684e-64	G	+	6	30327952	HLA-C	1
LUSQC	6:30327952:A:G	GTEx/v8	Lung	ENSG00000204536	G	1.07268e-10	0.397994	1.36727e-40	G	+	6	30327952	CCHCR1	1
LUSQC	6:30327952:A:G	GTEx/v8	Lung	ENSG00000204540	G	8.00028e-07	-0.503107	3.64977e-51	G	-	6	30327952	PSORS1C1	1
LUSQC	6:30327952:A:G	GTEx/v8	Lung	ENSG00000204616	G	4.16681e-07	-0.429098	2.47473e-07	G	-	6	30327952	TRIM31	1
LUSQC	6:30327952:A:G	GTEx/v8	Lung	ENSG00000204622	G	2.3914e-07	-0.453562	1.02789e-19	G	-	6	30327952	HLA-J	1
LUSQC	6:30327952:A:G	GTEx/v8	Lung	ENSG00000204632	G	1.06519e-10	-0.612725	3.77685e-08	G	-	6	30327952	HLA-G	1
LUSQC	6:30327952:A:G	GTEx/v8	Lung	ENSG00000204644	G	1.53147e-12	0.823364	1.05383e-92	G	+	6	30327952	ZFP57	1
LUSQC	6:30327952:A:G	GTEx/v8	Lung	ENSG00000214894	G	2.40784e-05	0.414902	1.57076e-05	G	+	6	30327952	LINC00243	1
LUSQC	6:30327952:A:G	GTEx/v8	Lung	ENSG00000230521	G	0.000237723	0.382001	2.99798e-53	G	+	6	30327952	HCG4P7	1
LUSQC	6:30327952:A:G	GTEx/v8	Lung	ENSG00000230795	G	2.2341e-08	-0.578112	1.20099e-40	G	-	6	30327952	HLA-K	1
LUSQC	6:30327952:A:G	GTEx/v8	Lung	ENSG00000231130	G	1.86288e-05	-0.517012	7.2083e-08	G	-	6	30327952	HLA-T	1
LUSQC	6:30327952:A:G	GTEx/v8	Lung	ENSG00000235290	G	0.000130055	-0.446538	7.93331e-10	G	-	6	30327952	HLA-W	1
LUSQC	6:30327952:A:G	GTEx/v8	Lung	ENSG00000239257	G	2.05788e-06	0.400772	7.40511e-63	G	+	6	30327952	RPL23AP1	1
LUSQC	6:30328192:C:T	GTEx/v8	Lung	ENSG00000137312	T	2.63494e-15	0.287606	1.22189e-11	T	+	6	30328192	FLOT1	1
LUSQC	6:30328192:C:T	GTEx/v8	Lung	ENSG00000146112	T	1.44587e-06	-0.187736	0.000160766	T	-	6	30328192	PPP1R18	1
LUSQC	6:30328192:C:T	GTEx/v8	Lung	ENSG00000176998	T	4.19381e-07	-0.576939	4.22055e-15	T	-	6	30328192	HCG4	1
LUSQC	6:30328192:C:T	GTEx/v8	Lung	ENSG00000181126	T	2.86027e-06	-0.401218	4.83817e-16	T	-	6	30328192	HLA-V	1
LUSQC	6:30328192:C:T	GTEx/v8	Lung	ENSG00000196260	T	0.000109911	0.158062	1.70977e-27	T	+	6	30328192	SFTA2	1
LUSQC	6:30328192:C:T	GTEx/v8	Lung	ENSG00000204525	T	0.000118208	0.314054	2.20684e-64	T	+	6	30328192	HLA-C	1
LUSQC	6:30328192:C:T	GTEx/v8	Lung	ENSG00000204536	T	4.76676e-11	0.409659	1.36727e-40	T	+	6	30328192	CCHCR1	1
LUSQC	6:30328192:C:T	GTEx/v8	Lung	ENSG00000204540	T	2.38787e-07	-0.531829	3.64977e-51	T	-	6	30328192	PSORS1C1	1
LUSQC	6:30328192:C:T	GTEx/v8	Lung	ENSG00000204616	T	8.21507e-08	-0.458899	2.47473e-07	T	-	6	30328192	TRIM31	1
LUSQC	6:30328192:C:T	GTEx/v8	Lung	ENSG00000204622	T	1.41706e-07	-0.466969	1.02789e-19	T	-	6	30328192	HLA-J	1
LUSQC	6:30328192:C:T	GTEx/v8	Lung	ENSG00000204632	T	7.18389e-11	-0.624987	3.77685e-08	T	-	6	30328192	HLA-G	1
LUSQC	6:30328192:C:T	GTEx/v8	Lung	ENSG00000204644	T	6.50782e-13	0.845628	1.05383e-92	T	+	6	30328192	ZFP57	1
LUSQC	6:30328192:C:T	GTEx/v8	Lung	ENSG00000214894	T	1.70646e-06	0.474028	1.57076e-05	T	+	6	30328192	LINC00243	1
LUSQC	6:30328192:C:T	GTEx/v8	Lung	ENSG00000230521	T	0.000222214	0.38804	2.99798e-53	T	+	6	30328192	HCG4P7	1
LUSQC	6:30328192:C:T	GTEx/v8	Lung	ENSG00000230795	T	1.26669e-08	-0.594403	1.20099e-40	T	-	6	30328192	HLA-K	1
LUSQC	6:30328192:C:T	GTEx/v8	Lung	ENSG00000231130	T	1.30703e-05	-0.532127	7.2083e-08	T	-	6	30328192	HLA-T	1
LUSQC	6:30328192:C:T	GTEx/v8	Lung	ENSG00000235290	T	0.000168695	-0.444022	7.93331e-10	T	-	6	30328192	HLA-W	1
LUSQC	6:30328192:C:T	GTEx/v8	Lung	ENSG00000239257	T	1.24951e-06	0.413553	7.40511e-63	T	+	6	30328192	RPL23AP1	1
LUSQC	6:30328357:C:T	GTEx/v8	Lung	ENSG00000137312	T	2.63494e-15	0.287606	1.22189e-11	T	+	6	30328357	FLOT1	1
LUSQC	6:30328357:C:T	GTEx/v8	Lung	ENSG00000146112	T	1.44587e-06	-0.187736	0.000160766	T	-	6	30328357	PPP1R18	1
LUSQC	6:30328357:C:T	GTEx/v8	Lung	ENSG00000176998	T	4.19381e-07	-0.576939	4.22055e-15	T	-	6	30328357	HCG4	1
LUSQC	6:30328357:C:T	GTEx/v8	Lung	ENSG00000181126	T	2.86027e-06	-0.401218	4.83817e-16	T	-	6	30328357	HLA-V	1
LUSQC	6:30328357:C:T	GTEx/v8	Lung	ENSG00000196260	T	0.000109911	0.158062	1.70977e-27	T	+	6	30328357	SFTA2	1
LUSQC	6:30328357:C:T	GTEx/v8	Lung	ENSG00000204525	T	0.000118208	0.314054	2.20684e-64	T	+	6	30328357	HLA-C	1
LUSQC	6:30328357:C:T	GTEx/v8	Lung	ENSG00000204536	T	4.76676e-11	0.409659	1.36727e-40	T	+	6	30328357	CCHCR1	1
LUSQC	6:30328357:C:T	GTEx/v8	Lung	ENSG00000204540	T	2.38787e-07	-0.531829	3.64977e-51	T	-	6	30328357	PSORS1C1	1
LUSQC	6:30328357:C:T	GTEx/v8	Lung	ENSG00000204616	T	8.21507e-08	-0.458899	2.47473e-07	T	-	6	30328357	TRIM31	1
LUSQC	6:30328357:C:T	GTEx/v8	Lung	ENSG00000204622	T	1.41706e-07	-0.466969	1.02789e-19	T	-	6	30328357	HLA-J	1
LUSQC	6:30328357:C:T	GTEx/v8	Lung	ENSG00000204632	T	7.18389e-11	-0.624987	3.77685e-08	T	-	6	30328357	HLA-G	1
LUSQC	6:30328357:C:T	GTEx/v8	Lung	ENSG00000204644	T	6.50782e-13	0.845628	1.05383e-92	T	+	6	30328357	ZFP57	1
LUSQC	6:30328357:C:T	GTEx/v8	Lung	ENSG00000214894	T	1.70646e-06	0.474028	1.57076e-05	T	+	6	30328357	LINC00243	1
LUSQC	6:30328357:C:T	GTEx/v8	Lung	ENSG00000230521	T	0.000222214	0.38804	2.99798e-53	T	+	6	30328357	HCG4P7	1
LUSQC	6:30328357:C:T	GTEx/v8	Lung	ENSG00000230795	T	1.26669e-08	-0.594403	1.20099e-40	T	-	6	30328357	HLA-K	1
LUSQC	6:30328357:C:T	GTEx/v8	Lung	ENSG00000231130	T	1.30703e-05	-0.532127	7.2083e-08	T	-	6	30328357	HLA-T	1
LUSQC	6:30328357:C:T	GTEx/v8	Lung	ENSG00000235290	T	0.000168695	-0.444022	7.93331e-10	T	-	6	30328357	HLA-W	1
LUSQC	6:30328357:C:T	GTEx/v8	Lung	ENSG00000239257	T	1.24951e-06	0.413553	7.40511e-63	T	+	6	30328357	RPL23AP1	1
LUSQC	6:30328753:C:T	GTEx/v8	Lung	ENSG00000137312	C	2.29426e-14	0.275217	1.22189e-11	C	+	6	30328753	FLOT1	1
LUSQC	6:30328753:C:T	GTEx/v8	Lung	ENSG00000146112	C	3.77665e-06	-0.178325	0.000160766	C	-	6	30328753	PPP1R18	1
LUSQC	6:30328753:C:T	GTEx/v8	Lung	ENSG00000176998	C	1.15381e-07	-0.596891	4.22055e-15	C	-	6	30328753	HCG4	1
LUSQC	6:30328753:C:T	GTEx/v8	Lung	ENSG00000181126	C	1.43718e-05	-0.368392	4.83817e-16	C	-	6	30328753	HLA-V	1
LUSQC	6:30328753:C:T	GTEx/v8	Lung	ENSG00000196260	C	0.0001324	0.154504	1.70977e-27	C	+	6	30328753	SFTA2	1
LUSQC	6:30328753:C:T	GTEx/v8	Lung	ENSG00000204525	C	0.000246682	0.295965	2.20684e-64	C	+	6	30328753	HLA-C	1
LUSQC	6:30328753:C:T	GTEx/v8	Lung	ENSG00000204536	C	1.07268e-10	0.397994	1.36727e-40	C	+	6	30328753	CCHCR1	1
LUSQC	6:30328753:C:T	GTEx/v8	Lung	ENSG00000204540	C	8.00028e-07	-0.503107	3.64977e-51	C	-	6	30328753	PSORS1C1	1
LUSQC	6:30328753:C:T	GTEx/v8	Lung	ENSG00000204616	C	4.16681e-07	-0.429098	2.47473e-07	C	-	6	30328753	TRIM31	1
LUSQC	6:30328753:C:T	GTEx/v8	Lung	ENSG00000204622	C	2.3914e-07	-0.453562	1.02789e-19	C	-	6	30328753	HLA-J	1
LUSQC	6:30328753:C:T	GTEx/v8	Lung	ENSG00000204632	C	1.06519e-10	-0.612725	3.77685e-08	C	-	6	30328753	HLA-G	1
LUSQC	6:30328753:C:T	GTEx/v8	Lung	ENSG00000204644	C	1.53147e-12	0.823364	1.05383e-92	C	+	6	30328753	ZFP57	1
LUSQC	6:30328753:C:T	GTEx/v8	Lung	ENSG00000214894	C	2.40784e-05	0.414902	1.57076e-05	C	+	6	30328753	LINC00243	1
LUSQC	6:30328753:C:T	GTEx/v8	Lung	ENSG00000230521	C	0.000237723	0.382001	2.99798e-53	C	+	6	30328753	HCG4P7	1
LUSQC	6:30328753:C:T	GTEx/v8	Lung	ENSG00000230795	C	2.2341e-08	-0.578112	1.20099e-40	C	-	6	30328753	HLA-K	1
LUSQC	6:30328753:C:T	GTEx/v8	Lung	ENSG00000231130	C	1.86288e-05	-0.517012	7.2083e-08	C	-	6	30328753	HLA-T	1
LUSQC	6:30328753:C:T	GTEx/v8	Lung	ENSG00000235290	C	0.000130055	-0.446538	7.93331e-10	C	-	6	30328753	HLA-W	1
LUSQC	6:30328753:C:T	GTEx/v8	Lung	ENSG00000239257	C	2.05788e-06	0.400772	7.40511e-63	C	+	6	30328753	RPL23AP1	1
LUSQC	6:30329552:T:TTA	GTEx/v8	Lung	ENSG00000137312	TTA	2.63494e-15	0.287606	1.22189e-11	NA	NA	6	30329552	FLOT1	1
LUSQC	6:30329552:T:TTA	GTEx/v8	Lung	ENSG00000146112	TTA	1.44587e-06	-0.187736	0.000160766	NA	NA	6	30329552	PPP1R18	1
LUSQC	6:30329552:T:TTA	GTEx/v8	Lung	ENSG00000176998	TTA	4.19381e-07	-0.576939	4.22055e-15	NA	NA	6	30329552	HCG4	1
LUSQC	6:30329552:T:TTA	GTEx/v8	Lung	ENSG00000181126	TTA	2.86027e-06	-0.401218	4.83817e-16	NA	NA	6	30329552	HLA-V	1
LUSQC	6:30329552:T:TTA	GTEx/v8	Lung	ENSG00000196260	TTA	0.000109911	0.158062	1.70977e-27	NA	NA	6	30329552	SFTA2	1
LUSQC	6:30329552:T:TTA	GTEx/v8	Lung	ENSG00000204525	TTA	0.000118208	0.314054	2.20684e-64	NA	NA	6	30329552	HLA-C	1
LUSQC	6:30329552:T:TTA	GTEx/v8	Lung	ENSG00000204536	TTA	4.76676e-11	0.409659	1.36727e-40	NA	NA	6	30329552	CCHCR1	1
LUSQC	6:30329552:T:TTA	GTEx/v8	Lung	ENSG00000204540	TTA	2.38787e-07	-0.531829	3.64977e-51	NA	NA	6	30329552	PSORS1C1	1
LUSQC	6:30329552:T:TTA	GTEx/v8	Lung	ENSG00000204616	TTA	8.21507e-08	-0.458899	2.47473e-07	NA	NA	6	30329552	TRIM31	1
LUSQC	6:30329552:T:TTA	GTEx/v8	Lung	ENSG00000204622	TTA	1.41706e-07	-0.466969	1.02789e-19	NA	NA	6	30329552	HLA-J	1
LUSQC	6:30329552:T:TTA	GTEx/v8	Lung	ENSG00000204632	TTA	7.18389e-11	-0.624987	3.77685e-08	NA	NA	6	30329552	HLA-G	1
LUSQC	6:30329552:T:TTA	GTEx/v8	Lung	ENSG00000204644	TTA	6.50782e-13	0.845628	1.05383e-92	NA	NA	6	30329552	ZFP57	1
LUSQC	6:30329552:T:TTA	GTEx/v8	Lung	ENSG00000214894	TTA	1.70646e-06	0.474028	1.57076e-05	NA	NA	6	30329552	LINC00243	1
LUSQC	6:30329552:T:TTA	GTEx/v8	Lung	ENSG00000230521	TTA	0.000222214	0.38804	2.99798e-53	NA	NA	6	30329552	HCG4P7	1
LUSQC	6:30329552:T:TTA	GTEx/v8	Lung	ENSG00000230795	TTA	1.26669e-08	-0.594403	1.20099e-40	NA	NA	6	30329552	HLA-K	1
LUSQC	6:30329552:T:TTA	GTEx/v8	Lung	ENSG00000231130	TTA	1.30703e-05	-0.532127	7.2083e-08	NA	NA	6	30329552	HLA-T	1
LUSQC	6:30329552:T:TTA	GTEx/v8	Lung	ENSG00000235290	TTA	0.000168695	-0.444022	7.93331e-10	NA	NA	6	30329552	HLA-W	1
LUSQC	6:30329552:T:TTA	GTEx/v8	Lung	ENSG00000239257	TTA	1.24951e-06	0.413553	7.40511e-63	NA	NA	6	30329552	RPL23AP1	1
LUSQC	6:30329926:A:T	GTEx/v8	Lung	ENSG00000137312	T	2.63494e-15	0.287606	1.22189e-11	T	+	6	30329926	FLOT1	1
LUSQC	6:30329926:A:T	GTEx/v8	Lung	ENSG00000146112	T	1.44587e-06	-0.187736	0.000160766	T	-	6	30329926	PPP1R18	1
LUSQC	6:30329926:A:T	GTEx/v8	Lung	ENSG00000176998	T	4.19381e-07	-0.576939	4.22055e-15	T	-	6	30329926	HCG4	1
LUSQC	6:30329926:A:T	GTEx/v8	Lung	ENSG00000181126	T	2.86027e-06	-0.401218	4.83817e-16	T	-	6	30329926	HLA-V	1
LUSQC	6:30329926:A:T	GTEx/v8	Lung	ENSG00000196260	T	0.000109911	0.158062	1.70977e-27	T	+	6	30329926	SFTA2	1
LUSQC	6:30329926:A:T	GTEx/v8	Lung	ENSG00000204525	T	0.000118208	0.314054	2.20684e-64	T	+	6	30329926	HLA-C	1
LUSQC	6:30329926:A:T	GTEx/v8	Lung	ENSG00000204536	T	4.76676e-11	0.409659	1.36727e-40	T	+	6	30329926	CCHCR1	1
LUSQC	6:30329926:A:T	GTEx/v8	Lung	ENSG00000204540	T	2.38787e-07	-0.531829	3.64977e-51	T	-	6	30329926	PSORS1C1	1
LUSQC	6:30329926:A:T	GTEx/v8	Lung	ENSG00000204616	T	8.21507e-08	-0.458899	2.47473e-07	T	-	6	30329926	TRIM31	1
LUSQC	6:30329926:A:T	GTEx/v8	Lung	ENSG00000204622	T	1.41706e-07	-0.466969	1.02789e-19	T	-	6	30329926	HLA-J	1
LUSQC	6:30329926:A:T	GTEx/v8	Lung	ENSG00000204632	T	7.18389e-11	-0.624987	3.77685e-08	T	-	6	30329926	HLA-G	1
LUSQC	6:30329926:A:T	GTEx/v8	Lung	ENSG00000204644	T	6.50782e-13	0.845628	1.05383e-92	T	+	6	30329926	ZFP57	1
LUSQC	6:30329926:A:T	GTEx/v8	Lung	ENSG00000214894	T	1.70646e-06	0.474028	1.57076e-05	T	+	6	30329926	LINC00243	1
LUSQC	6:30329926:A:T	GTEx/v8	Lung	ENSG00000230521	T	0.000222214	0.38804	2.99798e-53	T	+	6	30329926	HCG4P7	1
LUSQC	6:30329926:A:T	GTEx/v8	Lung	ENSG00000230795	T	1.26669e-08	-0.594403	1.20099e-40	T	-	6	30329926	HLA-K	1
LUSQC	6:30329926:A:T	GTEx/v8	Lung	ENSG00000231130	T	1.30703e-05	-0.532127	7.2083e-08	T	-	6	30329926	HLA-T	1
LUSQC	6:30329926:A:T	GTEx/v8	Lung	ENSG00000235290	T	0.000168695	-0.444022	7.93331e-10	T	-	6	30329926	HLA-W	1
LUSQC	6:30329926:A:T	GTEx/v8	Lung	ENSG00000239257	T	1.24951e-06	0.413553	7.40511e-63	T	+	6	30329926	RPL23AP1	1
LUSQC	6:30329966:A:G	GTEx/v8	Lung	ENSG00000137312	A	2.63494e-15	0.287606	1.22189e-11	A	+	6	30329966	FLOT1	1
LUSQC	6:30329966:A:G	GTEx/v8	Lung	ENSG00000146112	A	1.44587e-06	-0.187736	0.000160766	A	-	6	30329966	PPP1R18	1
LUSQC	6:30329966:A:G	GTEx/v8	Lung	ENSG00000176998	A	4.19381e-07	-0.576939	4.22055e-15	A	-	6	30329966	HCG4	1
LUSQC	6:30329966:A:G	GTEx/v8	Lung	ENSG00000181126	A	2.86027e-06	-0.401218	4.83817e-16	A	-	6	30329966	HLA-V	1
LUSQC	6:30329966:A:G	GTEx/v8	Lung	ENSG00000196260	A	0.000109911	0.158062	1.70977e-27	A	+	6	30329966	SFTA2	1
LUSQC	6:30329966:A:G	GTEx/v8	Lung	ENSG00000204525	A	0.000118208	0.314054	2.20684e-64	A	+	6	30329966	HLA-C	1
LUSQC	6:30329966:A:G	GTEx/v8	Lung	ENSG00000204536	A	4.76676e-11	0.409659	1.36727e-40	A	+	6	30329966	CCHCR1	1
LUSQC	6:30329966:A:G	GTEx/v8	Lung	ENSG00000204540	A	2.38787e-07	-0.531829	3.64977e-51	A	-	6	30329966	PSORS1C1	1
LUSQC	6:30329966:A:G	GTEx/v8	Lung	ENSG00000204616	A	8.21507e-08	-0.458899	2.47473e-07	A	-	6	30329966	TRIM31	1
LUSQC	6:30329966:A:G	GTEx/v8	Lung	ENSG00000204622	A	1.41706e-07	-0.466969	1.02789e-19	A	-	6	30329966	HLA-J	1
LUSQC	6:30329966:A:G	GTEx/v8	Lung	ENSG00000204632	A	7.18389e-11	-0.624987	3.77685e-08	A	-	6	30329966	HLA-G	1
LUSQC	6:30329966:A:G	GTEx/v8	Lung	ENSG00000204644	A	6.50782e-13	0.845628	1.05383e-92	A	+	6	30329966	ZFP57	1
LUSQC	6:30329966:A:G	GTEx/v8	Lung	ENSG00000214894	A	1.70646e-06	0.474028	1.57076e-05	A	+	6	30329966	LINC00243	1
LUSQC	6:30329966:A:G	GTEx/v8	Lung	ENSG00000230521	A	0.000222214	0.38804	2.99798e-53	A	+	6	30329966	HCG4P7	1
LUSQC	6:30329966:A:G	GTEx/v8	Lung	ENSG00000230795	A	1.26669e-08	-0.594403	1.20099e-40	A	-	6	30329966	HLA-K	1
LUSQC	6:30329966:A:G	GTEx/v8	Lung	ENSG00000231130	A	1.30703e-05	-0.532127	7.2083e-08	A	-	6	30329966	HLA-T	1
LUSQC	6:30329966:A:G	GTEx/v8	Lung	ENSG00000235290	A	0.000168695	-0.444022	7.93331e-10	A	-	6	30329966	HLA-W	1
LUSQC	6:30329966:A:G	GTEx/v8	Lung	ENSG00000239257	A	1.24951e-06	0.413553	7.40511e-63	A	+	6	30329966	RPL23AP1	1
LUSQC	6:30330071:A:G	GTEx/v8	Lung	ENSG00000137312	A	2.63494e-15	0.287606	1.22189e-11	A	+	6	30330071	FLOT1	1
LUSQC	6:30330071:A:G	GTEx/v8	Lung	ENSG00000146112	A	1.44587e-06	-0.187736	0.000160766	A	-	6	30330071	PPP1R18	1
LUSQC	6:30330071:A:G	GTEx/v8	Lung	ENSG00000176998	A	4.19381e-07	-0.576939	4.22055e-15	A	-	6	30330071	HCG4	1
LUSQC	6:30330071:A:G	GTEx/v8	Lung	ENSG00000181126	A	2.86027e-06	-0.401218	4.83817e-16	A	-	6	30330071	HLA-V	1
LUSQC	6:30330071:A:G	GTEx/v8	Lung	ENSG00000196260	A	0.000109911	0.158062	1.70977e-27	A	+	6	30330071	SFTA2	1
LUSQC	6:30330071:A:G	GTEx/v8	Lung	ENSG00000204525	A	0.000118208	0.314054	2.20684e-64	A	+	6	30330071	HLA-C	1
LUSQC	6:30330071:A:G	GTEx/v8	Lung	ENSG00000204536	A	4.76676e-11	0.409659	1.36727e-40	A	+	6	30330071	CCHCR1	1
LUSQC	6:30330071:A:G	GTEx/v8	Lung	ENSG00000204540	A	2.38787e-07	-0.531829	3.64977e-51	A	-	6	30330071	PSORS1C1	1
LUSQC	6:30330071:A:G	GTEx/v8	Lung	ENSG00000204616	A	8.21507e-08	-0.458899	2.47473e-07	A	-	6	30330071	TRIM31	1
LUSQC	6:30330071:A:G	GTEx/v8	Lung	ENSG00000204622	A	1.41706e-07	-0.466969	1.02789e-19	A	-	6	30330071	HLA-J	1
LUSQC	6:30330071:A:G	GTEx/v8	Lung	ENSG00000204632	A	7.18389e-11	-0.624987	3.77685e-08	A	-	6	30330071	HLA-G	1
LUSQC	6:30330071:A:G	GTEx/v8	Lung	ENSG00000204644	A	6.50782e-13	0.845628	1.05383e-92	A	+	6	30330071	ZFP57	1
LUSQC	6:30330071:A:G	GTEx/v8	Lung	ENSG00000214894	A	1.70646e-06	0.474028	1.57076e-05	A	+	6	30330071	LINC00243	1
LUSQC	6:30330071:A:G	GTEx/v8	Lung	ENSG00000230521	A	0.000222214	0.38804	2.99798e-53	A	+	6	30330071	HCG4P7	1
LUSQC	6:30330071:A:G	GTEx/v8	Lung	ENSG00000230795	A	1.26669e-08	-0.594403	1.20099e-40	A	-	6	30330071	HLA-K	1
LUSQC	6:30330071:A:G	GTEx/v8	Lung	ENSG00000231130	A	1.30703e-05	-0.532127	7.2083e-08	A	-	6	30330071	HLA-T	1
LUSQC	6:30330071:A:G	GTEx/v8	Lung	ENSG00000235290	A	0.000168695	-0.444022	7.93331e-10	A	-	6	30330071	HLA-W	1
LUSQC	6:30330071:A:G	GTEx/v8	Lung	ENSG00000239257	A	1.24951e-06	0.413553	7.40511e-63	A	+	6	30330071	RPL23AP1	1
LUSQC	6:30330392:C:G	GTEx/v8	Lung	ENSG00000137312	G	2.63494e-15	0.287606	1.22189e-11	G	+	6	30330392	FLOT1	1
LUSQC	6:30330392:C:G	GTEx/v8	Lung	ENSG00000146112	G	1.44587e-06	-0.187736	0.000160766	G	-	6	30330392	PPP1R18	1
LUSQC	6:30330392:C:G	GTEx/v8	Lung	ENSG00000176998	G	4.19381e-07	-0.576939	4.22055e-15	G	-	6	30330392	HCG4	1
LUSQC	6:30330392:C:G	GTEx/v8	Lung	ENSG00000181126	G	2.86027e-06	-0.401218	4.83817e-16	G	-	6	30330392	HLA-V	1
LUSQC	6:30330392:C:G	GTEx/v8	Lung	ENSG00000196260	G	0.000109911	0.158062	1.70977e-27	G	+	6	30330392	SFTA2	1
LUSQC	6:30330392:C:G	GTEx/v8	Lung	ENSG00000204525	G	0.000118208	0.314054	2.20684e-64	G	+	6	30330392	HLA-C	1
LUSQC	6:30330392:C:G	GTEx/v8	Lung	ENSG00000204536	G	4.76676e-11	0.409659	1.36727e-40	G	+	6	30330392	CCHCR1	1
LUSQC	6:30330392:C:G	GTEx/v8	Lung	ENSG00000204540	G	2.38787e-07	-0.531829	3.64977e-51	G	-	6	30330392	PSORS1C1	1
LUSQC	6:30330392:C:G	GTEx/v8	Lung	ENSG00000204616	G	8.21507e-08	-0.458899	2.47473e-07	G	-	6	30330392	TRIM31	1
LUSQC	6:30330392:C:G	GTEx/v8	Lung	ENSG00000204622	G	1.41706e-07	-0.466969	1.02789e-19	G	-	6	30330392	HLA-J	1
LUSQC	6:30330392:C:G	GTEx/v8	Lung	ENSG00000204632	G	7.18389e-11	-0.624987	3.77685e-08	G	-	6	30330392	HLA-G	1
LUSQC	6:30330392:C:G	GTEx/v8	Lung	ENSG00000204644	G	6.50782e-13	0.845628	1.05383e-92	G	+	6	30330392	ZFP57	1
LUSQC	6:30330392:C:G	GTEx/v8	Lung	ENSG00000214894	G	1.70646e-06	0.474028	1.57076e-05	G	+	6	30330392	LINC00243	1
LUSQC	6:30330392:C:G	GTEx/v8	Lung	ENSG00000230521	G	0.000222214	0.38804	2.99798e-53	G	+	6	30330392	HCG4P7	1
LUSQC	6:30330392:C:G	GTEx/v8	Lung	ENSG00000230795	G	1.26669e-08	-0.594403	1.20099e-40	G	-	6	30330392	HLA-K	1
LUSQC	6:30330392:C:G	GTEx/v8	Lung	ENSG00000231130	G	1.30703e-05	-0.532127	7.2083e-08	G	-	6	30330392	HLA-T	1
LUSQC	6:30330392:C:G	GTEx/v8	Lung	ENSG00000235290	G	0.000168695	-0.444022	7.93331e-10	G	-	6	30330392	HLA-W	1
LUSQC	6:30330392:C:G	GTEx/v8	Lung	ENSG00000239257	G	1.24951e-06	0.413553	7.40511e-63	G	+	6	30330392	RPL23AP1	1
LUSQC	6:30330737:A:G	GTEx/v8	Lung	ENSG00000137312	G	2.63494e-15	0.287606	1.22189e-11	G	+	6	30330737	FLOT1	1
LUSQC	6:30330737:A:G	GTEx/v8	Lung	ENSG00000146112	G	1.44587e-06	-0.187736	0.000160766	G	-	6	30330737	PPP1R18	1
LUSQC	6:30330737:A:G	GTEx/v8	Lung	ENSG00000176998	G	4.19381e-07	-0.576939	4.22055e-15	G	-	6	30330737	HCG4	1
LUSQC	6:30330737:A:G	GTEx/v8	Lung	ENSG00000181126	G	2.86027e-06	-0.401218	4.83817e-16	G	-	6	30330737	HLA-V	1
LUSQC	6:30330737:A:G	GTEx/v8	Lung	ENSG00000196260	G	0.000109911	0.158062	1.70977e-27	G	+	6	30330737	SFTA2	1
LUSQC	6:30330737:A:G	GTEx/v8	Lung	ENSG00000204525	G	0.000118208	0.314054	2.20684e-64	G	+	6	30330737	HLA-C	1
LUSQC	6:30330737:A:G	GTEx/v8	Lung	ENSG00000204536	G	4.76676e-11	0.409659	1.36727e-40	G	+	6	30330737	CCHCR1	1
LUSQC	6:30330737:A:G	GTEx/v8	Lung	ENSG00000204540	G	2.38787e-07	-0.531829	3.64977e-51	G	-	6	30330737	PSORS1C1	1
LUSQC	6:30330737:A:G	GTEx/v8	Lung	ENSG00000204616	G	8.21507e-08	-0.458899	2.47473e-07	G	-	6	30330737	TRIM31	1
LUSQC	6:30330737:A:G	GTEx/v8	Lung	ENSG00000204622	G	1.41706e-07	-0.466969	1.02789e-19	G	-	6	30330737	HLA-J	1
LUSQC	6:30330737:A:G	GTEx/v8	Lung	ENSG00000204632	G	7.18389e-11	-0.624987	3.77685e-08	G	-	6	30330737	HLA-G	1
LUSQC	6:30330737:A:G	GTEx/v8	Lung	ENSG00000204644	G	6.50782e-13	0.845628	1.05383e-92	G	+	6	30330737	ZFP57	1
LUSQC	6:30330737:A:G	GTEx/v8	Lung	ENSG00000214894	G	1.70646e-06	0.474028	1.57076e-05	G	+	6	30330737	LINC00243	1
LUSQC	6:30330737:A:G	GTEx/v8	Lung	ENSG00000230521	G	0.000222214	0.38804	2.99798e-53	G	+	6	30330737	HCG4P7	1
LUSQC	6:30330737:A:G	GTEx/v8	Lung	ENSG00000230795	G	1.26669e-08	-0.594403	1.20099e-40	G	-	6	30330737	HLA-K	1
LUSQC	6:30330737:A:G	GTEx/v8	Lung	ENSG00000231130	G	1.30703e-05	-0.532127	7.2083e-08	G	-	6	30330737	HLA-T	1
LUSQC	6:30330737:A:G	GTEx/v8	Lung	ENSG00000235290	G	0.000168695	-0.444022	7.93331e-10	G	-	6	30330737	HLA-W	1
LUSQC	6:30330737:A:G	GTEx/v8	Lung	ENSG00000239257	G	1.24951e-06	0.413553	7.40511e-63	G	+	6	30330737	RPL23AP1	1
LUSQC	6:30331216:A:T	GTEx/v8	Lung	ENSG00000137312	T	2.63494e-15	0.287606	1.22189e-11	T	+	6	30331216	FLOT1	1
LUSQC	6:30331216:A:T	GTEx/v8	Lung	ENSG00000146112	T	1.44587e-06	-0.187736	0.000160766	T	-	6	30331216	PPP1R18	1
LUSQC	6:30331216:A:T	GTEx/v8	Lung	ENSG00000176998	T	4.19381e-07	-0.576939	4.22055e-15	T	-	6	30331216	HCG4	1
LUSQC	6:30331216:A:T	GTEx/v8	Lung	ENSG00000181126	T	2.86027e-06	-0.401218	4.83817e-16	T	-	6	30331216	HLA-V	1
LUSQC	6:30331216:A:T	GTEx/v8	Lung	ENSG00000196260	T	0.000109911	0.158062	1.70977e-27	T	+	6	30331216	SFTA2	1
LUSQC	6:30331216:A:T	GTEx/v8	Lung	ENSG00000204525	T	0.000118208	0.314054	2.20684e-64	T	+	6	30331216	HLA-C	1
LUSQC	6:30331216:A:T	GTEx/v8	Lung	ENSG00000204536	T	4.76676e-11	0.409659	1.36727e-40	T	+	6	30331216	CCHCR1	1
LUSQC	6:30331216:A:T	GTEx/v8	Lung	ENSG00000204540	T	2.38787e-07	-0.531829	3.64977e-51	T	-	6	30331216	PSORS1C1	1
LUSQC	6:30331216:A:T	GTEx/v8	Lung	ENSG00000204616	T	8.21507e-08	-0.458899	2.47473e-07	T	-	6	30331216	TRIM31	1
LUSQC	6:30331216:A:T	GTEx/v8	Lung	ENSG00000204622	T	1.41706e-07	-0.466969	1.02789e-19	T	-	6	30331216	HLA-J	1
LUSQC	6:30331216:A:T	GTEx/v8	Lung	ENSG00000204632	T	7.18389e-11	-0.624987	3.77685e-08	T	-	6	30331216	HLA-G	1
LUSQC	6:30331216:A:T	GTEx/v8	Lung	ENSG00000204644	T	6.50782e-13	0.845628	1.05383e-92	T	+	6	30331216	ZFP57	1
LUSQC	6:30331216:A:T	GTEx/v8	Lung	ENSG00000214894	T	1.70646e-06	0.474028	1.57076e-05	T	+	6	30331216	LINC00243	1
LUSQC	6:30331216:A:T	GTEx/v8	Lung	ENSG00000230521	T	0.000222214	0.38804	2.99798e-53	T	+	6	30331216	HCG4P7	1
LUSQC	6:30331216:A:T	GTEx/v8	Lung	ENSG00000230795	T	1.26669e-08	-0.594403	1.20099e-40	T	-	6	30331216	HLA-K	1
LUSQC	6:30331216:A:T	GTEx/v8	Lung	ENSG00000231130	T	1.30703e-05	-0.532127	7.2083e-08	T	-	6	30331216	HLA-T	1
LUSQC	6:30331216:A:T	GTEx/v8	Lung	ENSG00000235290	T	0.000168695	-0.444022	7.93331e-10	T	-	6	30331216	HLA-W	1
LUSQC	6:30331216:A:T	GTEx/v8	Lung	ENSG00000239257	T	1.24951e-06	0.413553	7.40511e-63	T	+	6	30331216	RPL23AP1	1
LUSQC	6:30333505:G:T	GTEx/v8	Lung	ENSG00000137312	T	2.41079e-15	0.288218	1.22189e-11	T	+	6	30333505	FLOT1	1
LUSQC	6:30333505:G:T	GTEx/v8	Lung	ENSG00000146112	T	1.26064e-06	-0.188927	0.000160766	T	-	6	30333505	PPP1R18	1
LUSQC	6:30333505:G:T	GTEx/v8	Lung	ENSG00000176998	T	3.56423e-07	-0.580842	4.22055e-15	T	-	6	30333505	HCG4	1
LUSQC	6:30333505:G:T	GTEx/v8	Lung	ENSG00000181126	T	3.13399e-06	-0.399977	4.83817e-16	T	-	6	30333505	HLA-V	1
LUSQC	6:30333505:G:T	GTEx/v8	Lung	ENSG00000196260	T	9.48963e-05	0.159627	1.70977e-27	T	+	6	30333505	SFTA2	1
LUSQC	6:30333505:G:T	GTEx/v8	Lung	ENSG00000204525	T	0.000145648	0.310182	2.20684e-64	T	+	6	30333505	HLA-C	1
LUSQC	6:30333505:G:T	GTEx/v8	Lung	ENSG00000204536	T	2.81683e-11	0.414609	1.36727e-40	T	+	6	30333505	CCHCR1	1
LUSQC	6:30333505:G:T	GTEx/v8	Lung	ENSG00000204540	T	2.43109e-07	-0.531932	3.64977e-51	T	-	6	30333505	PSORS1C1	1
LUSQC	6:30333505:G:T	GTEx/v8	Lung	ENSG00000204616	T	8.35269e-08	-0.459028	2.47473e-07	T	-	6	30333505	TRIM31	1
LUSQC	6:30333505:G:T	GTEx/v8	Lung	ENSG00000204622	T	1.81281e-07	-0.463441	1.02789e-19	T	-	6	30333505	HLA-J	1
LUSQC	6:30333505:G:T	GTEx/v8	Lung	ENSG00000204632	T	7.71276e-11	-0.624526	3.77685e-08	T	-	6	30333505	HLA-G	1
LUSQC	6:30333505:G:T	GTEx/v8	Lung	ENSG00000204644	T	8.56493e-13	0.842149	1.05383e-92	T	+	6	30333505	ZFP57	1
LUSQC	6:30333505:G:T	GTEx/v8	Lung	ENSG00000214894	T	1.58208e-06	0.475884	1.57076e-05	T	+	6	30333505	LINC00243	1
LUSQC	6:30333505:G:T	GTEx/v8	Lung	ENSG00000230521	T	0.000167491	0.395738	2.99798e-53	T	+	6	30333505	HCG4P7	1
LUSQC	6:30333505:G:T	GTEx/v8	Lung	ENSG00000230795	T	1.56187e-08	-0.591277	1.20099e-40	T	-	6	30333505	HLA-K	1
LUSQC	6:30333505:G:T	GTEx/v8	Lung	ENSG00000231130	T	1.72404e-05	-0.525267	7.2083e-08	T	-	6	30333505	HLA-T	1
LUSQC	6:30333505:G:T	GTEx/v8	Lung	ENSG00000235290	T	0.000189846	-0.440941	7.93331e-10	T	-	6	30333505	HLA-W	1
LUSQC	6:30333505:G:T	GTEx/v8	Lung	ENSG00000239257	T	1.5856e-06	0.409944	7.40511e-63	T	+	6	30333505	RPL23AP1	1
LUSQC	6:30335621:A:G	GTEx/v8	Lung	ENSG00000137312	G	8.41246e-12	0.230739	1.22189e-11	G	+	6	30335621	FLOT1	1
LUSQC	6:30335621:A:G	GTEx/v8	Lung	ENSG00000146112	G	5.66429e-08	-0.194035	0.000160766	G	-	6	30335621	PPP1R18	1
LUSQC	6:30335621:A:G	GTEx/v8	Lung	ENSG00000176998	G	1.05206e-07	-0.557293	4.22055e-15	G	-	6	30335621	HCG4	1
LUSQC	6:30335621:A:G	GTEx/v8	Lung	ENSG00000181126	G	1.65879e-07	-0.41174	4.83817e-16	G	-	6	30335621	HLA-V	1
LUSQC	6:30335621:A:G	GTEx/v8	Lung	ENSG00000196260	G	8.34914e-06	0.16718	1.70977e-27	G	+	6	30335621	SFTA2	1
LUSQC	6:30335621:A:G	GTEx/v8	Lung	ENSG00000204536	G	3.64086e-09	0.339808	1.36727e-40	G	+	6	30335621	CCHCR1	1
LUSQC	6:30335621:A:G	GTEx/v8	Lung	ENSG00000204540	G	0.000219479	-0.352746	3.64977e-51	G	-	6	30335621	PSORS1C1	1
LUSQC	6:30335621:A:G	GTEx/v8	Lung	ENSG00000204616	G	2.76952e-07	-0.405327	2.47473e-07	G	-	6	30335621	TRIM31	1
LUSQC	6:30335621:A:G	GTEx/v8	Lung	ENSG00000204622	G	4.00588e-06	-0.377966	1.02789e-19	G	-	6	30335621	HLA-J	1
LUSQC	6:30335621:A:G	GTEx/v8	Lung	ENSG00000204632	G	6.51621e-07	-0.443574	3.77685e-08	G	-	6	30335621	HLA-G	1
LUSQC	6:30335621:A:G	GTEx/v8	Lung	ENSG00000204644	G	1.40588e-09	0.661053	1.05383e-92	G	+	6	30335621	ZFP57	1
LUSQC	6:30335621:A:G	GTEx/v8	Lung	ENSG00000214894	G	1.0133e-05	0.403288	1.57076e-05	G	+	6	30335621	LINC00243	1
LUSQC	6:30335621:A:G	GTEx/v8	Lung	ENSG00000230795	G	5.19221e-06	-0.441008	1.20099e-40	G	-	6	30335621	HLA-K	1
LUSQC	6:30335621:A:G	GTEx/v8	Lung	ENSG00000235290	G	3.87788e-05	-0.44638	7.93331e-10	G	-	6	30335621	HLA-W	1
LUSQC	6:30335621:A:G	GTEx/v8	Lung	ENSG00000239257	G	0.000132924	0.30156	7.40511e-63	G	+	6	30335621	RPL23AP1	1
LUSQC	6:30336663:C:T	GTEx/v8	Lung	ENSG00000137312	C	2.63494e-15	0.287606	1.22189e-11	C	+	6	30336663	FLOT1	1
LUSQC	6:30336663:C:T	GTEx/v8	Lung	ENSG00000146112	C	1.44587e-06	-0.187736	0.000160766	C	-	6	30336663	PPP1R18	1
LUSQC	6:30336663:C:T	GTEx/v8	Lung	ENSG00000176998	C	4.19381e-07	-0.576939	4.22055e-15	C	-	6	30336663	HCG4	1
LUSQC	6:30336663:C:T	GTEx/v8	Lung	ENSG00000181126	C	2.86027e-06	-0.401218	4.83817e-16	C	-	6	30336663	HLA-V	1
LUSQC	6:30336663:C:T	GTEx/v8	Lung	ENSG00000196260	C	0.000109911	0.158062	1.70977e-27	C	+	6	30336663	SFTA2	1
LUSQC	6:30336663:C:T	GTEx/v8	Lung	ENSG00000204525	C	0.000118208	0.314054	2.20684e-64	C	+	6	30336663	HLA-C	1
LUSQC	6:30336663:C:T	GTEx/v8	Lung	ENSG00000204536	C	4.76676e-11	0.409659	1.36727e-40	C	+	6	30336663	CCHCR1	1
LUSQC	6:30336663:C:T	GTEx/v8	Lung	ENSG00000204540	C	2.38787e-07	-0.531829	3.64977e-51	C	-	6	30336663	PSORS1C1	1
LUSQC	6:30336663:C:T	GTEx/v8	Lung	ENSG00000204616	C	8.21507e-08	-0.458899	2.47473e-07	C	-	6	30336663	TRIM31	1
LUSQC	6:30336663:C:T	GTEx/v8	Lung	ENSG00000204622	C	1.41706e-07	-0.466969	1.02789e-19	C	-	6	30336663	HLA-J	1
LUSQC	6:30336663:C:T	GTEx/v8	Lung	ENSG00000204632	C	7.18389e-11	-0.624987	3.77685e-08	C	-	6	30336663	HLA-G	1
LUSQC	6:30336663:C:T	GTEx/v8	Lung	ENSG00000204644	C	6.50782e-13	0.845628	1.05383e-92	C	+	6	30336663	ZFP57	1
LUSQC	6:30336663:C:T	GTEx/v8	Lung	ENSG00000214894	C	1.70646e-06	0.474028	1.57076e-05	C	+	6	30336663	LINC00243	1
LUSQC	6:30336663:C:T	GTEx/v8	Lung	ENSG00000230521	C	0.000222214	0.38804	2.99798e-53	C	+	6	30336663	HCG4P7	1
LUSQC	6:30336663:C:T	GTEx/v8	Lung	ENSG00000230795	C	1.26669e-08	-0.594403	1.20099e-40	C	-	6	30336663	HLA-K	1
LUSQC	6:30336663:C:T	GTEx/v8	Lung	ENSG00000231130	C	1.30703e-05	-0.532127	7.2083e-08	C	-	6	30336663	HLA-T	1
LUSQC	6:30336663:C:T	GTEx/v8	Lung	ENSG00000235290	C	0.000168695	-0.444022	7.93331e-10	C	-	6	30336663	HLA-W	1
LUSQC	6:30336663:C:T	GTEx/v8	Lung	ENSG00000239257	C	1.24951e-06	0.413553	7.40511e-63	C	+	6	30336663	RPL23AP1	1
LUSQC	6:30337141:G:T	GTEx/v8	Lung	ENSG00000137312	T	2.63494e-15	0.287606	1.22189e-11	T	+	6	30337141	FLOT1	1
LUSQC	6:30337141:G:T	GTEx/v8	Lung	ENSG00000146112	T	1.44587e-06	-0.187736	0.000160766	T	-	6	30337141	PPP1R18	1
LUSQC	6:30337141:G:T	GTEx/v8	Lung	ENSG00000176998	T	4.19381e-07	-0.576939	4.22055e-15	T	-	6	30337141	HCG4	1
LUSQC	6:30337141:G:T	GTEx/v8	Lung	ENSG00000181126	T	2.86027e-06	-0.401218	4.83817e-16	T	-	6	30337141	HLA-V	1
LUSQC	6:30337141:G:T	GTEx/v8	Lung	ENSG00000196260	T	0.000109911	0.158062	1.70977e-27	T	+	6	30337141	SFTA2	1
LUSQC	6:30337141:G:T	GTEx/v8	Lung	ENSG00000204525	T	0.000118208	0.314054	2.20684e-64	T	+	6	30337141	HLA-C	1
LUSQC	6:30337141:G:T	GTEx/v8	Lung	ENSG00000204536	T	4.76676e-11	0.409659	1.36727e-40	T	+	6	30337141	CCHCR1	1
LUSQC	6:30337141:G:T	GTEx/v8	Lung	ENSG00000204540	T	2.38787e-07	-0.531829	3.64977e-51	T	-	6	30337141	PSORS1C1	1
LUSQC	6:30337141:G:T	GTEx/v8	Lung	ENSG00000204616	T	8.21507e-08	-0.458899	2.47473e-07	T	-	6	30337141	TRIM31	1
LUSQC	6:30337141:G:T	GTEx/v8	Lung	ENSG00000204622	T	1.41706e-07	-0.466969	1.02789e-19	T	-	6	30337141	HLA-J	1
LUSQC	6:30337141:G:T	GTEx/v8	Lung	ENSG00000204632	T	7.18389e-11	-0.624987	3.77685e-08	T	-	6	30337141	HLA-G	1
LUSQC	6:30337141:G:T	GTEx/v8	Lung	ENSG00000204644	T	6.50782e-13	0.845628	1.05383e-92	T	+	6	30337141	ZFP57	1
LUSQC	6:30337141:G:T	GTEx/v8	Lung	ENSG00000214894	T	1.70646e-06	0.474028	1.57076e-05	T	+	6	30337141	LINC00243	1
LUSQC	6:30337141:G:T	GTEx/v8	Lung	ENSG00000230521	T	0.000222214	0.38804	2.99798e-53	T	+	6	30337141	HCG4P7	1
LUSQC	6:30337141:G:T	GTEx/v8	Lung	ENSG00000230795	T	1.26669e-08	-0.594403	1.20099e-40	T	-	6	30337141	HLA-K	1
LUSQC	6:30337141:G:T	GTEx/v8	Lung	ENSG00000231130	T	1.30703e-05	-0.532127	7.2083e-08	T	-	6	30337141	HLA-T	1
LUSQC	6:30337141:G:T	GTEx/v8	Lung	ENSG00000235290	T	0.000168695	-0.444022	7.93331e-10	T	-	6	30337141	HLA-W	1
LUSQC	6:30337141:G:T	GTEx/v8	Lung	ENSG00000239257	T	1.24951e-06	0.413553	7.40511e-63	T	+	6	30337141	RPL23AP1	1
LUSQC	6:30337974:A:G	GTEx/v8	Lung	ENSG00000066379	A	0.000261197	-0.234184	3.92199e-09	A	-	6	30337974	ZNRD1	1
LUSQC	6:30337974:A:G	GTEx/v8	Lung	ENSG00000137312	A	1.50933e-15	0.293414	1.22189e-11	A	+	6	30337974	FLOT1	1
LUSQC	6:30337974:A:G	GTEx/v8	Lung	ENSG00000146112	A	7.51803e-07	-0.194928	0.000160766	A	-	6	30337974	PPP1R18	1
LUSQC	6:30337974:A:G	GTEx/v8	Lung	ENSG00000176998	A	5.243e-07	-0.579049	4.22055e-15	A	-	6	30337974	HCG4	1
LUSQC	6:30337974:A:G	GTEx/v8	Lung	ENSG00000181126	A	1.64755e-06	-0.415475	4.83817e-16	A	-	6	30337974	HLA-V	1
LUSQC	6:30337974:A:G	GTEx/v8	Lung	ENSG00000196260	A	0.000114777	0.159523	1.70977e-27	A	+	6	30337974	SFTA2	1
LUSQC	6:30337974:A:G	GTEx/v8	Lung	ENSG00000204525	A	7.95625e-05	0.325593	2.20684e-64	A	+	6	30337974	HLA-C	1
LUSQC	6:30337974:A:G	GTEx/v8	Lung	ENSG00000204536	A	1.55157e-11	0.42444	1.36727e-40	A	+	6	30337974	CCHCR1	1
LUSQC	6:30337974:A:G	GTEx/v8	Lung	ENSG00000204540	A	2.87064e-07	-0.5347	3.64977e-51	A	-	6	30337974	PSORS1C1	1
LUSQC	6:30337974:A:G	GTEx/v8	Lung	ENSG00000204616	A	3.30266e-08	-0.477971	2.47473e-07	A	-	6	30337974	TRIM31	1
LUSQC	6:30337974:A:G	GTEx/v8	Lung	ENSG00000204622	A	1.62852e-07	-0.470327	1.02789e-19	A	-	6	30337974	HLA-J	1
LUSQC	6:30337974:A:G	GTEx/v8	Lung	ENSG00000204632	A	1.30024e-10	-0.624168	3.77685e-08	A	-	6	30337974	HLA-G	1
LUSQC	6:30337974:A:G	GTEx/v8	Lung	ENSG00000204644	A	9.59721e-13	0.849768	1.05383e-92	A	+	6	30337974	ZFP57	1
LUSQC	6:30337974:A:G	GTEx/v8	Lung	ENSG00000214894	A	3.90488e-06	0.463167	1.57076e-05	A	+	6	30337974	LINC00243	1
LUSQC	6:30337974:A:G	GTEx/v8	Lung	ENSG00000230521	A	0.000143557	0.404157	2.99798e-53	A	+	6	30337974	HCG4P7	1
LUSQC	6:30337974:A:G	GTEx/v8	Lung	ENSG00000230795	A	1.6005e-09	-0.636391	1.20099e-40	A	-	6	30337974	HLA-K	1
LUSQC	6:30337974:A:G	GTEx/v8	Lung	ENSG00000231130	A	4.41549e-06	-0.566483	7.2083e-08	A	-	6	30337974	HLA-T	1
LUSQC	6:30337974:A:G	GTEx/v8	Lung	ENSG00000235290	A	5.57246e-05	-0.480834	7.93331e-10	A	-	6	30337974	HLA-W	1
LUSQC	6:30337974:A:G	GTEx/v8	Lung	ENSG00000239257	A	8.97988e-07	0.423975	7.40511e-63	A	+	6	30337974	RPL23AP1	1
LUSQC	6:30340528:A:G	GTEx/v8	Lung	ENSG00000137312	A	2.63494e-15	0.287606	1.22189e-11	A	+	6	30340528	FLOT1	1
LUSQC	6:30340528:A:G	GTEx/v8	Lung	ENSG00000146112	A	1.44587e-06	-0.187736	0.000160766	A	-	6	30340528	PPP1R18	1
LUSQC	6:30340528:A:G	GTEx/v8	Lung	ENSG00000176998	A	4.19381e-07	-0.576939	4.22055e-15	A	-	6	30340528	HCG4	1
LUSQC	6:30340528:A:G	GTEx/v8	Lung	ENSG00000181126	A	2.86027e-06	-0.401218	4.83817e-16	A	-	6	30340528	HLA-V	1
LUSQC	6:30340528:A:G	GTEx/v8	Lung	ENSG00000196260	A	0.000109911	0.158062	1.70977e-27	A	+	6	30340528	SFTA2	1
LUSQC	6:30340528:A:G	GTEx/v8	Lung	ENSG00000204525	A	0.000118208	0.314054	2.20684e-64	A	+	6	30340528	HLA-C	1
LUSQC	6:30340528:A:G	GTEx/v8	Lung	ENSG00000204536	A	4.76676e-11	0.409659	1.36727e-40	A	+	6	30340528	CCHCR1	1
LUSQC	6:30340528:A:G	GTEx/v8	Lung	ENSG00000204540	A	2.38787e-07	-0.531829	3.64977e-51	A	-	6	30340528	PSORS1C1	1
LUSQC	6:30340528:A:G	GTEx/v8	Lung	ENSG00000204616	A	8.21507e-08	-0.458899	2.47473e-07	A	-	6	30340528	TRIM31	1
LUSQC	6:30340528:A:G	GTEx/v8	Lung	ENSG00000204622	A	1.41706e-07	-0.466969	1.02789e-19	A	-	6	30340528	HLA-J	1
LUSQC	6:30340528:A:G	GTEx/v8	Lung	ENSG00000204632	A	7.18389e-11	-0.624987	3.77685e-08	A	-	6	30340528	HLA-G	1
LUSQC	6:30340528:A:G	GTEx/v8	Lung	ENSG00000204644	A	6.50782e-13	0.845628	1.05383e-92	A	+	6	30340528	ZFP57	1
LUSQC	6:30340528:A:G	GTEx/v8	Lung	ENSG00000214894	A	1.70646e-06	0.474028	1.57076e-05	A	+	6	30340528	LINC00243	1
LUSQC	6:30340528:A:G	GTEx/v8	Lung	ENSG00000230521	A	0.000222214	0.38804	2.99798e-53	A	+	6	30340528	HCG4P7	1
LUSQC	6:30340528:A:G	GTEx/v8	Lung	ENSG00000230795	A	1.26669e-08	-0.594403	1.20099e-40	A	-	6	30340528	HLA-K	1
LUSQC	6:30340528:A:G	GTEx/v8	Lung	ENSG00000231130	A	1.30703e-05	-0.532127	7.2083e-08	A	-	6	30340528	HLA-T	1
LUSQC	6:30340528:A:G	GTEx/v8	Lung	ENSG00000235290	A	0.000168695	-0.444022	7.93331e-10	A	-	6	30340528	HLA-W	1
LUSQC	6:30340528:A:G	GTEx/v8	Lung	ENSG00000239257	A	1.24951e-06	0.413553	7.40511e-63	A	+	6	30340528	RPL23AP1	1
LUSQC	6:30340827:A:G	GTEx/v8	Lung	ENSG00000137312	G	8.41246e-12	0.230739	1.22189e-11	G	+	6	30340827	FLOT1	1
LUSQC	6:30340827:A:G	GTEx/v8	Lung	ENSG00000146112	G	5.66429e-08	-0.194035	0.000160766	G	-	6	30340827	PPP1R18	1
LUSQC	6:30340827:A:G	GTEx/v8	Lung	ENSG00000176998	G	1.05206e-07	-0.557293	4.22055e-15	G	-	6	30340827	HCG4	1
LUSQC	6:30340827:A:G	GTEx/v8	Lung	ENSG00000181126	G	1.65879e-07	-0.41174	4.83817e-16	G	-	6	30340827	HLA-V	1
LUSQC	6:30340827:A:G	GTEx/v8	Lung	ENSG00000196260	G	8.34914e-06	0.16718	1.70977e-27	G	+	6	30340827	SFTA2	1
LUSQC	6:30340827:A:G	GTEx/v8	Lung	ENSG00000204536	G	3.64086e-09	0.339808	1.36727e-40	G	+	6	30340827	CCHCR1	1
LUSQC	6:30340827:A:G	GTEx/v8	Lung	ENSG00000204540	G	0.000219479	-0.352746	3.64977e-51	G	-	6	30340827	PSORS1C1	1
LUSQC	6:30340827:A:G	GTEx/v8	Lung	ENSG00000204616	G	2.76952e-07	-0.405327	2.47473e-07	G	-	6	30340827	TRIM31	1
LUSQC	6:30340827:A:G	GTEx/v8	Lung	ENSG00000204622	G	4.00588e-06	-0.377966	1.02789e-19	G	-	6	30340827	HLA-J	1
LUSQC	6:30340827:A:G	GTEx/v8	Lung	ENSG00000204632	G	6.51621e-07	-0.443574	3.77685e-08	G	-	6	30340827	HLA-G	1
LUSQC	6:30340827:A:G	GTEx/v8	Lung	ENSG00000204644	G	1.40588e-09	0.661053	1.05383e-92	G	+	6	30340827	ZFP57	1
LUSQC	6:30340827:A:G	GTEx/v8	Lung	ENSG00000214894	G	1.0133e-05	0.403288	1.57076e-05	G	+	6	30340827	LINC00243	1
LUSQC	6:30340827:A:G	GTEx/v8	Lung	ENSG00000230795	G	5.19221e-06	-0.441008	1.20099e-40	G	-	6	30340827	HLA-K	1
LUSQC	6:30340827:A:G	GTEx/v8	Lung	ENSG00000235290	G	3.87788e-05	-0.44638	7.93331e-10	G	-	6	30340827	HLA-W	1
LUSQC	6:30340827:A:G	GTEx/v8	Lung	ENSG00000239257	G	0.000132924	0.30156	7.40511e-63	G	+	6	30340827	RPL23AP1	1
LUSQC	6:30341390:A:G	GTEx/v8	Lung	ENSG00000137312	G	2.63494e-15	0.287606	1.22189e-11	G	+	6	30341390	FLOT1	1
LUSQC	6:30341390:A:G	GTEx/v8	Lung	ENSG00000146112	G	1.44587e-06	-0.187736	0.000160766	G	-	6	30341390	PPP1R18	1
LUSQC	6:30341390:A:G	GTEx/v8	Lung	ENSG00000176998	G	4.19381e-07	-0.576939	4.22055e-15	G	-	6	30341390	HCG4	1
LUSQC	6:30341390:A:G	GTEx/v8	Lung	ENSG00000181126	G	2.86027e-06	-0.401218	4.83817e-16	G	-	6	30341390	HLA-V	1
LUSQC	6:30341390:A:G	GTEx/v8	Lung	ENSG00000196260	G	0.000109911	0.158062	1.70977e-27	G	+	6	30341390	SFTA2	1
LUSQC	6:30341390:A:G	GTEx/v8	Lung	ENSG00000204525	G	0.000118208	0.314054	2.20684e-64	G	+	6	30341390	HLA-C	1
LUSQC	6:30341390:A:G	GTEx/v8	Lung	ENSG00000204536	G	4.76676e-11	0.409659	1.36727e-40	G	+	6	30341390	CCHCR1	1
LUSQC	6:30341390:A:G	GTEx/v8	Lung	ENSG00000204540	G	2.38787e-07	-0.531829	3.64977e-51	G	-	6	30341390	PSORS1C1	1
LUSQC	6:30341390:A:G	GTEx/v8	Lung	ENSG00000204616	G	8.21507e-08	-0.458899	2.47473e-07	G	-	6	30341390	TRIM31	1
LUSQC	6:30341390:A:G	GTEx/v8	Lung	ENSG00000204622	G	1.41706e-07	-0.466969	1.02789e-19	G	-	6	30341390	HLA-J	1
LUSQC	6:30341390:A:G	GTEx/v8	Lung	ENSG00000204632	G	7.18389e-11	-0.624987	3.77685e-08	G	-	6	30341390	HLA-G	1
LUSQC	6:30341390:A:G	GTEx/v8	Lung	ENSG00000204644	G	6.50782e-13	0.845628	1.05383e-92	G	+	6	30341390	ZFP57	1
LUSQC	6:30341390:A:G	GTEx/v8	Lung	ENSG00000214894	G	1.70646e-06	0.474028	1.57076e-05	G	+	6	30341390	LINC00243	1
LUSQC	6:30341390:A:G	GTEx/v8	Lung	ENSG00000230521	G	0.000222214	0.38804	2.99798e-53	G	+	6	30341390	HCG4P7	1
LUSQC	6:30341390:A:G	GTEx/v8	Lung	ENSG00000230795	G	1.26669e-08	-0.594403	1.20099e-40	G	-	6	30341390	HLA-K	1
LUSQC	6:30341390:A:G	GTEx/v8	Lung	ENSG00000231130	G	1.30703e-05	-0.532127	7.2083e-08	G	-	6	30341390	HLA-T	1
LUSQC	6:30341390:A:G	GTEx/v8	Lung	ENSG00000235290	G	0.000168695	-0.444022	7.93331e-10	G	-	6	30341390	HLA-W	1
LUSQC	6:30341390:A:G	GTEx/v8	Lung	ENSG00000239257	G	1.24951e-06	0.413553	7.40511e-63	G	+	6	30341390	RPL23AP1	1
LUSQC	6:30341471:C:T	GTEx/v8	Lung	ENSG00000137312	C	1.90026e-12	0.238418	1.22189e-11	C	+	6	30341471	FLOT1	1
LUSQC	6:30341471:C:T	GTEx/v8	Lung	ENSG00000146112	C	4.36714e-08	-0.196424	0.000160766	C	-	6	30341471	PPP1R18	1
LUSQC	6:30341471:C:T	GTEx/v8	Lung	ENSG00000176998	C	2.07854e-07	-0.54676	4.22055e-15	C	-	6	30341471	HCG4	1
LUSQC	6:30341471:C:T	GTEx/v8	Lung	ENSG00000181126	C	2.02177e-07	-0.410595	4.83817e-16	C	-	6	30341471	HLA-V	1
LUSQC	6:30341471:C:T	GTEx/v8	Lung	ENSG00000196260	C	9.45259e-06	0.166872	1.70977e-27	C	+	6	30341471	SFTA2	1
LUSQC	6:30341471:C:T	GTEx/v8	Lung	ENSG00000204536	C	6.62341e-09	0.335643	1.36727e-40	C	+	6	30341471	CCHCR1	1
LUSQC	6:30341471:C:T	GTEx/v8	Lung	ENSG00000204540	C	0.000209037	-0.355339	3.64977e-51	C	-	6	30341471	PSORS1C1	1
LUSQC	6:30341471:C:T	GTEx/v8	Lung	ENSG00000204616	C	3.11436e-07	-0.405266	2.47473e-07	C	-	6	30341471	TRIM31	1
LUSQC	6:30341471:C:T	GTEx/v8	Lung	ENSG00000204622	C	4.12e-06	-0.379024	1.02789e-19	C	-	6	30341471	HLA-J	1
LUSQC	6:30341471:C:T	GTEx/v8	Lung	ENSG00000204632	C	1.83811e-06	-0.42751	3.77685e-08	C	-	6	30341471	HLA-G	1
LUSQC	6:30341471:C:T	GTEx/v8	Lung	ENSG00000204644	C	2.69172e-09	0.652627	1.05383e-92	C	+	6	30341471	ZFP57	1
LUSQC	6:30341471:C:T	GTEx/v8	Lung	ENSG00000214894	C	8.7936e-06	0.407661	1.57076e-05	C	+	6	30341471	LINC00243	1
LUSQC	6:30341471:C:T	GTEx/v8	Lung	ENSG00000230795	C	5.75996e-06	-0.440716	1.20099e-40	C	-	6	30341471	HLA-K	1
LUSQC	6:30341471:C:T	GTEx/v8	Lung	ENSG00000235290	C	6.36375e-05	-0.435806	7.93331e-10	C	-	6	30341471	HLA-W	1
LUSQC	6:30341471:C:T	GTEx/v8	Lung	ENSG00000239257	C	0.000167389	0.298317	7.40511e-63	C	+	6	30341471	RPL23AP1	1
LUSQC	6:30342753:A:G	GTEx/v8	Lung	ENSG00000137312	A	4.17985e-12	0.233929	1.22189e-11	A	+	6	30342753	FLOT1	1
LUSQC	6:30342753:A:G	GTEx/v8	Lung	ENSG00000146112	A	6.0279e-08	-0.193653	0.000160766	A	-	6	30342753	PPP1R18	1
LUSQC	6:30342753:A:G	GTEx/v8	Lung	ENSG00000176998	A	1.31014e-08	-0.594451	4.22055e-15	A	-	6	30342753	HCG4	1
LUSQC	6:30342753:A:G	GTEx/v8	Lung	ENSG00000181126	A	1.85737e-07	-0.410148	4.83817e-16	A	-	6	30342753	HLA-V	1
LUSQC	6:30342753:A:G	GTEx/v8	Lung	ENSG00000196260	A	1.78881e-05	0.161073	1.70977e-27	A	+	6	30342753	SFTA2	1
LUSQC	6:30342753:A:G	GTEx/v8	Lung	ENSG00000204536	A	3.10696e-09	0.341257	1.36727e-40	A	+	6	30342753	CCHCR1	1
LUSQC	6:30342753:A:G	GTEx/v8	Lung	ENSG00000204540	A	0.000242976	-0.350313	3.64977e-51	A	-	6	30342753	PSORS1C1	1
LUSQC	6:30342753:A:G	GTEx/v8	Lung	ENSG00000204616	A	1.8725e-06	-0.376778	2.47473e-07	A	-	6	30342753	TRIM31	1
LUSQC	6:30342753:A:G	GTEx/v8	Lung	ENSG00000204622	A	1.45679e-05	-0.35584	1.02789e-19	A	-	6	30342753	HLA-J	1
LUSQC	6:30342753:A:G	GTEx/v8	Lung	ENSG00000204632	A	2.00753e-07	-0.462909	3.77685e-08	A	-	6	30342753	HLA-G	1
LUSQC	6:30342753:A:G	GTEx/v8	Lung	ENSG00000204644	A	5.81047e-09	0.636632	1.05383e-92	A	+	6	30342753	ZFP57	1
LUSQC	6:30342753:A:G	GTEx/v8	Lung	ENSG00000214894	A	1.65216e-05	0.393726	1.57076e-05	A	+	6	30342753	LINC00243	1
LUSQC	6:30342753:A:G	GTEx/v8	Lung	ENSG00000230795	A	1.39453e-06	-0.466381	1.20099e-40	A	-	6	30342753	HLA-K	1
LUSQC	6:30342753:A:G	GTEx/v8	Lung	ENSG00000235290	A	7.24851e-05	-0.430759	7.93331e-10	A	-	6	30342753	HLA-W	1
LUSQC	6:30342753:A:G	GTEx/v8	Lung	ENSG00000239257	A	0.000125598	0.302647	7.40511e-63	A	+	6	30342753	RPL23AP1	1
LUSQC	6:30342966:G:T	GTEx/v8	Lung	ENSG00000137312	T	8.41246e-12	0.230739	1.22189e-11	T	+	6	30342966	FLOT1	1
LUSQC	6:30342966:G:T	GTEx/v8	Lung	ENSG00000146112	T	5.66429e-08	-0.194035	0.000160766	T	-	6	30342966	PPP1R18	1
LUSQC	6:30342966:G:T	GTEx/v8	Lung	ENSG00000176998	T	1.05206e-07	-0.557293	4.22055e-15	T	-	6	30342966	HCG4	1
LUSQC	6:30342966:G:T	GTEx/v8	Lung	ENSG00000181126	T	1.65879e-07	-0.41174	4.83817e-16	T	-	6	30342966	HLA-V	1
LUSQC	6:30342966:G:T	GTEx/v8	Lung	ENSG00000196260	T	8.34914e-06	0.16718	1.70977e-27	T	+	6	30342966	SFTA2	1
LUSQC	6:30342966:G:T	GTEx/v8	Lung	ENSG00000204536	T	3.64086e-09	0.339808	1.36727e-40	T	+	6	30342966	CCHCR1	1
LUSQC	6:30342966:G:T	GTEx/v8	Lung	ENSG00000204540	T	0.000219479	-0.352746	3.64977e-51	T	-	6	30342966	PSORS1C1	1
LUSQC	6:30342966:G:T	GTEx/v8	Lung	ENSG00000204616	T	2.76952e-07	-0.405327	2.47473e-07	T	-	6	30342966	TRIM31	1
LUSQC	6:30342966:G:T	GTEx/v8	Lung	ENSG00000204622	T	4.00588e-06	-0.377966	1.02789e-19	T	-	6	30342966	HLA-J	1
LUSQC	6:30342966:G:T	GTEx/v8	Lung	ENSG00000204632	T	6.51621e-07	-0.443574	3.77685e-08	T	-	6	30342966	HLA-G	1
LUSQC	6:30342966:G:T	GTEx/v8	Lung	ENSG00000204644	T	1.40588e-09	0.661053	1.05383e-92	T	+	6	30342966	ZFP57	1
LUSQC	6:30342966:G:T	GTEx/v8	Lung	ENSG00000214894	T	1.0133e-05	0.403288	1.57076e-05	T	+	6	30342966	LINC00243	1
LUSQC	6:30342966:G:T	GTEx/v8	Lung	ENSG00000230795	T	5.19221e-06	-0.441008	1.20099e-40	T	-	6	30342966	HLA-K	1
LUSQC	6:30342966:G:T	GTEx/v8	Lung	ENSG00000235290	T	3.87788e-05	-0.44638	7.93331e-10	T	-	6	30342966	HLA-W	1
LUSQC	6:30342966:G:T	GTEx/v8	Lung	ENSG00000239257	T	0.000132924	0.30156	7.40511e-63	T	+	6	30342966	RPL23AP1	1
LUSQC	6:30343272:A:C	GTEx/v8	Lung	ENSG00000137312	C	3.33014e-12	0.239015	1.22189e-11	C	+	6	30343272	FLOT1	1
LUSQC	6:30343272:A:C	GTEx/v8	Lung	ENSG00000146112	C	9.42534e-08	-0.194167	0.000160766	C	-	6	30343272	PPP1R18	1
LUSQC	6:30343272:A:C	GTEx/v8	Lung	ENSG00000176998	C	5.43235e-08	-0.579213	4.22055e-15	C	-	6	30343272	HCG4	1
LUSQC	6:30343272:A:C	GTEx/v8	Lung	ENSG00000181126	C	1.14452e-07	-0.424145	4.83817e-16	C	-	6	30343272	HLA-V	1
LUSQC	6:30343272:A:C	GTEx/v8	Lung	ENSG00000196260	C	1.86249e-06	0.181679	1.70977e-27	C	+	6	30343272	SFTA2	1
LUSQC	6:30343272:A:C	GTEx/v8	Lung	ENSG00000204536	C	2.23726e-10	0.370603	1.36727e-40	C	+	6	30343272	CCHCR1	1
LUSQC	6:30343272:A:C	GTEx/v8	Lung	ENSG00000204540	C	4.4175e-06	-0.443934	3.64977e-51	C	-	6	30343272	PSORS1C1	1
LUSQC	6:30343272:A:C	GTEx/v8	Lung	ENSG00000204616	C	1.26445e-07	-0.42365	2.47473e-07	C	-	6	30343272	TRIM31	1
LUSQC	6:30343272:A:C	GTEx/v8	Lung	ENSG00000204622	C	1.47649e-06	-0.401028	1.02789e-19	C	-	6	30343272	HLA-J	1
LUSQC	6:30343272:A:C	GTEx/v8	Lung	ENSG00000204632	C	1.46665e-07	-0.476009	3.77685e-08	C	-	6	30343272	HLA-G	1
LUSQC	6:30343272:A:C	GTEx/v8	Lung	ENSG00000204644	C	9.58916e-12	0.752572	1.05383e-92	C	+	6	30343272	ZFP57	1
LUSQC	6:30343272:A:C	GTEx/v8	Lung	ENSG00000214894	C	1.48282e-05	0.402704	1.57076e-05	C	+	6	30343272	LINC00243	1
LUSQC	6:30343272:A:C	GTEx/v8	Lung	ENSG00000230795	C	5.42686e-08	-0.532644	1.20099e-40	C	-	6	30343272	HLA-K	1
LUSQC	6:30343272:A:C	GTEx/v8	Lung	ENSG00000239257	C	4.01845e-06	0.368785	7.40511e-63	C	+	6	30343272	RPL23AP1	1
LUSQC	6:30343569:A:G	GTEx/v8	Lung	ENSG00000137312	A	8.41246e-12	0.230739	1.22189e-11	A	+	6	30343569	FLOT1	1
LUSQC	6:30343569:A:G	GTEx/v8	Lung	ENSG00000146112	A	5.66429e-08	-0.194035	0.000160766	A	-	6	30343569	PPP1R18	1
LUSQC	6:30343569:A:G	GTEx/v8	Lung	ENSG00000176998	A	1.05206e-07	-0.557293	4.22055e-15	A	-	6	30343569	HCG4	1
LUSQC	6:30343569:A:G	GTEx/v8	Lung	ENSG00000181126	A	1.65879e-07	-0.41174	4.83817e-16	A	-	6	30343569	HLA-V	1
LUSQC	6:30343569:A:G	GTEx/v8	Lung	ENSG00000196260	A	8.34914e-06	0.16718	1.70977e-27	A	+	6	30343569	SFTA2	1
LUSQC	6:30343569:A:G	GTEx/v8	Lung	ENSG00000204536	A	3.64086e-09	0.339808	1.36727e-40	A	+	6	30343569	CCHCR1	1
LUSQC	6:30343569:A:G	GTEx/v8	Lung	ENSG00000204540	A	0.000219479	-0.352746	3.64977e-51	A	-	6	30343569	PSORS1C1	1
LUSQC	6:30343569:A:G	GTEx/v8	Lung	ENSG00000204616	A	2.76952e-07	-0.405327	2.47473e-07	A	-	6	30343569	TRIM31	1
LUSQC	6:30343569:A:G	GTEx/v8	Lung	ENSG00000204622	A	4.00588e-06	-0.377966	1.02789e-19	A	-	6	30343569	HLA-J	1
LUSQC	6:30343569:A:G	GTEx/v8	Lung	ENSG00000204632	A	6.51621e-07	-0.443574	3.77685e-08	A	-	6	30343569	HLA-G	1
LUSQC	6:30343569:A:G	GTEx/v8	Lung	ENSG00000204644	A	1.40588e-09	0.661053	1.05383e-92	A	+	6	30343569	ZFP57	1
LUSQC	6:30343569:A:G	GTEx/v8	Lung	ENSG00000214894	A	1.0133e-05	0.403288	1.57076e-05	A	+	6	30343569	LINC00243	1
LUSQC	6:30343569:A:G	GTEx/v8	Lung	ENSG00000230795	A	5.19221e-06	-0.441008	1.20099e-40	A	-	6	30343569	HLA-K	1
LUSQC	6:30343569:A:G	GTEx/v8	Lung	ENSG00000235290	A	3.87788e-05	-0.44638	7.93331e-10	A	-	6	30343569	HLA-W	1
LUSQC	6:30343569:A:G	GTEx/v8	Lung	ENSG00000239257	A	0.000132924	0.30156	7.40511e-63	A	+	6	30343569	RPL23AP1	1
LUSQC	6:30344038:A:G	GTEx/v8	Lung	ENSG00000137312	A	2.72816e-11	0.22612	1.22189e-11	A	+	6	30344038	FLOT1	1
LUSQC	6:30344038:A:G	GTEx/v8	Lung	ENSG00000146112	A	3.47991e-07	-0.183165	0.000160766	A	-	6	30344038	PPP1R18	1
LUSQC	6:30344038:A:G	GTEx/v8	Lung	ENSG00000176998	A	1.23356e-07	-0.556469	4.22055e-15	A	-	6	30344038	HCG4	1
LUSQC	6:30344038:A:G	GTEx/v8	Lung	ENSG00000181126	A	1.74208e-07	-0.412624	4.83817e-16	A	-	6	30344038	HLA-V	1
LUSQC	6:30344038:A:G	GTEx/v8	Lung	ENSG00000196260	A	1.23396e-05	0.164706	1.70977e-27	A	+	6	30344038	SFTA2	1
LUSQC	6:30344038:A:G	GTEx/v8	Lung	ENSG00000204536	A	6.49601e-09	0.335754	1.36727e-40	A	+	6	30344038	CCHCR1	1
LUSQC	6:30344038:A:G	GTEx/v8	Lung	ENSG00000204540	A	0.000232683	-0.352695	3.64977e-51	A	-	6	30344038	PSORS1C1	1
LUSQC	6:30344038:A:G	GTEx/v8	Lung	ENSG00000204616	A	3.65999e-07	-0.402832	2.47473e-07	A	-	6	30344038	TRIM31	1
LUSQC	6:30344038:A:G	GTEx/v8	Lung	ENSG00000204622	A	9.05614e-06	-0.365538	1.02789e-19	A	-	6	30344038	HLA-J	1
LUSQC	6:30344038:A:G	GTEx/v8	Lung	ENSG00000204632	A	1.01555e-06	-0.437727	3.77685e-08	A	-	6	30344038	HLA-G	1
LUSQC	6:30344038:A:G	GTEx/v8	Lung	ENSG00000204644	A	1.7851e-09	0.659531	1.05383e-92	A	+	6	30344038	ZFP57	1
LUSQC	6:30344038:A:G	GTEx/v8	Lung	ENSG00000214894	A	1.24097e-05	0.40088	1.57076e-05	A	+	6	30344038	LINC00243	1
LUSQC	6:30344038:A:G	GTEx/v8	Lung	ENSG00000230795	A	3.6644e-06	-0.449592	1.20099e-40	A	-	6	30344038	HLA-K	1
LUSQC	6:30344038:A:G	GTEx/v8	Lung	ENSG00000235290	A	6.61336e-05	-0.434739	7.93331e-10	A	-	6	30344038	HLA-W	1
LUSQC	6:30344038:A:G	GTEx/v8	Lung	ENSG00000239257	A	0.000160008	0.299132	7.40511e-63	A	+	6	30344038	RPL23AP1	1
LUSQC	6:30344645:C:T	GTEx/v8	Lung	ENSG00000137312	T	8.41246e-12	0.230739	1.22189e-11	T	+	6	30344645	FLOT1	1
LUSQC	6:30344645:C:T	GTEx/v8	Lung	ENSG00000146112	T	5.66429e-08	-0.194035	0.000160766	T	-	6	30344645	PPP1R18	1
LUSQC	6:30344645:C:T	GTEx/v8	Lung	ENSG00000176998	T	1.05206e-07	-0.557293	4.22055e-15	T	-	6	30344645	HCG4	1
LUSQC	6:30344645:C:T	GTEx/v8	Lung	ENSG00000181126	T	1.65879e-07	-0.41174	4.83817e-16	T	-	6	30344645	HLA-V	1
LUSQC	6:30344645:C:T	GTEx/v8	Lung	ENSG00000196260	T	8.34914e-06	0.16718	1.70977e-27	T	+	6	30344645	SFTA2	1
LUSQC	6:30344645:C:T	GTEx/v8	Lung	ENSG00000204536	T	3.64086e-09	0.339808	1.36727e-40	T	+	6	30344645	CCHCR1	1
LUSQC	6:30344645:C:T	GTEx/v8	Lung	ENSG00000204540	T	0.000219479	-0.352746	3.64977e-51	T	-	6	30344645	PSORS1C1	1
LUSQC	6:30344645:C:T	GTEx/v8	Lung	ENSG00000204616	T	2.76952e-07	-0.405327	2.47473e-07	T	-	6	30344645	TRIM31	1
LUSQC	6:30344645:C:T	GTEx/v8	Lung	ENSG00000204622	T	4.00588e-06	-0.377966	1.02789e-19	T	-	6	30344645	HLA-J	1
LUSQC	6:30344645:C:T	GTEx/v8	Lung	ENSG00000204632	T	6.51621e-07	-0.443574	3.77685e-08	T	-	6	30344645	HLA-G	1
LUSQC	6:30344645:C:T	GTEx/v8	Lung	ENSG00000204644	T	1.40588e-09	0.661053	1.05383e-92	T	+	6	30344645	ZFP57	1
LUSQC	6:30344645:C:T	GTEx/v8	Lung	ENSG00000214894	T	1.0133e-05	0.403288	1.57076e-05	T	+	6	30344645	LINC00243	1
LUSQC	6:30344645:C:T	GTEx/v8	Lung	ENSG00000230795	T	5.19221e-06	-0.441008	1.20099e-40	T	-	6	30344645	HLA-K	1
LUSQC	6:30344645:C:T	GTEx/v8	Lung	ENSG00000235290	T	3.87788e-05	-0.44638	7.93331e-10	T	-	6	30344645	HLA-W	1
LUSQC	6:30344645:C:T	GTEx/v8	Lung	ENSG00000239257	T	0.000132924	0.30156	7.40511e-63	T	+	6	30344645	RPL23AP1	1
LUSQC	6:30345118:C:T	GTEx/v8	Lung	ENSG00000137312	T	8.41246e-12	0.230739	1.22189e-11	T	+	6	30345118	FLOT1	1
LUSQC	6:30345118:C:T	GTEx/v8	Lung	ENSG00000146112	T	5.66429e-08	-0.194035	0.000160766	T	-	6	30345118	PPP1R18	1
LUSQC	6:30345118:C:T	GTEx/v8	Lung	ENSG00000176998	T	1.05206e-07	-0.557293	4.22055e-15	T	-	6	30345118	HCG4	1
LUSQC	6:30345118:C:T	GTEx/v8	Lung	ENSG00000181126	T	1.65879e-07	-0.41174	4.83817e-16	T	-	6	30345118	HLA-V	1
LUSQC	6:30345118:C:T	GTEx/v8	Lung	ENSG00000196260	T	8.34914e-06	0.16718	1.70977e-27	T	+	6	30345118	SFTA2	1
LUSQC	6:30345118:C:T	GTEx/v8	Lung	ENSG00000204536	T	3.64086e-09	0.339808	1.36727e-40	T	+	6	30345118	CCHCR1	1
LUSQC	6:30345118:C:T	GTEx/v8	Lung	ENSG00000204540	T	0.000219479	-0.352746	3.64977e-51	T	-	6	30345118	PSORS1C1	1
LUSQC	6:30345118:C:T	GTEx/v8	Lung	ENSG00000204616	T	2.76952e-07	-0.405327	2.47473e-07	T	-	6	30345118	TRIM31	1
LUSQC	6:30345118:C:T	GTEx/v8	Lung	ENSG00000204622	T	4.00588e-06	-0.377966	1.02789e-19	T	-	6	30345118	HLA-J	1
LUSQC	6:30345118:C:T	GTEx/v8	Lung	ENSG00000204632	T	6.51621e-07	-0.443574	3.77685e-08	T	-	6	30345118	HLA-G	1
LUSQC	6:30345118:C:T	GTEx/v8	Lung	ENSG00000204644	T	1.40588e-09	0.661053	1.05383e-92	T	+	6	30345118	ZFP57	1
LUSQC	6:30345118:C:T	GTEx/v8	Lung	ENSG00000214894	T	1.0133e-05	0.403288	1.57076e-05	T	+	6	30345118	LINC00243	1
LUSQC	6:30345118:C:T	GTEx/v8	Lung	ENSG00000230795	T	5.19221e-06	-0.441008	1.20099e-40	T	-	6	30345118	HLA-K	1
LUSQC	6:30345118:C:T	GTEx/v8	Lung	ENSG00000235290	T	3.87788e-05	-0.44638	7.93331e-10	T	-	6	30345118	HLA-W	1
LUSQC	6:30345118:C:T	GTEx/v8	Lung	ENSG00000239257	T	0.000132924	0.30156	7.40511e-63	T	+	6	30345118	RPL23AP1	1
LUSQC	6:30345294:A:G	GTEx/v8	Lung	ENSG00000137312	G	8.41246e-12	0.230739	1.22189e-11	G	+	6	30345294	FLOT1	1
LUSQC	6:30345294:A:G	GTEx/v8	Lung	ENSG00000146112	G	5.66429e-08	-0.194035	0.000160766	G	-	6	30345294	PPP1R18	1
LUSQC	6:30345294:A:G	GTEx/v8	Lung	ENSG00000176998	G	1.05206e-07	-0.557293	4.22055e-15	G	-	6	30345294	HCG4	1
LUSQC	6:30345294:A:G	GTEx/v8	Lung	ENSG00000181126	G	1.65879e-07	-0.41174	4.83817e-16	G	-	6	30345294	HLA-V	1
LUSQC	6:30345294:A:G	GTEx/v8	Lung	ENSG00000196260	G	8.34914e-06	0.16718	1.70977e-27	G	+	6	30345294	SFTA2	1
LUSQC	6:30345294:A:G	GTEx/v8	Lung	ENSG00000204536	G	3.64086e-09	0.339808	1.36727e-40	G	+	6	30345294	CCHCR1	1
LUSQC	6:30345294:A:G	GTEx/v8	Lung	ENSG00000204540	G	0.000219479	-0.352746	3.64977e-51	G	-	6	30345294	PSORS1C1	1
LUSQC	6:30345294:A:G	GTEx/v8	Lung	ENSG00000204616	G	2.76952e-07	-0.405327	2.47473e-07	G	-	6	30345294	TRIM31	1
LUSQC	6:30345294:A:G	GTEx/v8	Lung	ENSG00000204622	G	4.00588e-06	-0.377966	1.02789e-19	G	-	6	30345294	HLA-J	1
LUSQC	6:30345294:A:G	GTEx/v8	Lung	ENSG00000204632	G	6.51621e-07	-0.443574	3.77685e-08	G	-	6	30345294	HLA-G	1
LUSQC	6:30345294:A:G	GTEx/v8	Lung	ENSG00000204644	G	1.40588e-09	0.661053	1.05383e-92	G	+	6	30345294	ZFP57	1
LUSQC	6:30345294:A:G	GTEx/v8	Lung	ENSG00000214894	G	1.0133e-05	0.403288	1.57076e-05	G	+	6	30345294	LINC00243	1
LUSQC	6:30345294:A:G	GTEx/v8	Lung	ENSG00000230795	G	5.19221e-06	-0.441008	1.20099e-40	G	-	6	30345294	HLA-K	1
LUSQC	6:30345294:A:G	GTEx/v8	Lung	ENSG00000235290	G	3.87788e-05	-0.44638	7.93331e-10	G	-	6	30345294	HLA-W	1
LUSQC	6:30345294:A:G	GTEx/v8	Lung	ENSG00000239257	G	0.000132924	0.30156	7.40511e-63	G	+	6	30345294	RPL23AP1	1
LUSQC	6:30346009:A:G	GTEx/v8	Lung	ENSG00000137312	G	8.41246e-12	0.230739	1.22189e-11	G	+	6	30346009	FLOT1	1
LUSQC	6:30346009:A:G	GTEx/v8	Lung	ENSG00000146112	G	5.66429e-08	-0.194035	0.000160766	G	-	6	30346009	PPP1R18	1
LUSQC	6:30346009:A:G	GTEx/v8	Lung	ENSG00000176998	G	1.05206e-07	-0.557293	4.22055e-15	G	-	6	30346009	HCG4	1
LUSQC	6:30346009:A:G	GTEx/v8	Lung	ENSG00000181126	G	1.65879e-07	-0.41174	4.83817e-16	G	-	6	30346009	HLA-V	1
LUSQC	6:30346009:A:G	GTEx/v8	Lung	ENSG00000196260	G	8.34914e-06	0.16718	1.70977e-27	G	+	6	30346009	SFTA2	1
LUSQC	6:30346009:A:G	GTEx/v8	Lung	ENSG00000204536	G	3.64086e-09	0.339808	1.36727e-40	G	+	6	30346009	CCHCR1	1
LUSQC	6:30346009:A:G	GTEx/v8	Lung	ENSG00000204540	G	0.000219479	-0.352746	3.64977e-51	G	-	6	30346009	PSORS1C1	1
LUSQC	6:30346009:A:G	GTEx/v8	Lung	ENSG00000204616	G	2.76952e-07	-0.405327	2.47473e-07	G	-	6	30346009	TRIM31	1
LUSQC	6:30346009:A:G	GTEx/v8	Lung	ENSG00000204622	G	4.00588e-06	-0.377966	1.02789e-19	G	-	6	30346009	HLA-J	1
LUSQC	6:30346009:A:G	GTEx/v8	Lung	ENSG00000204632	G	6.51621e-07	-0.443574	3.77685e-08	G	-	6	30346009	HLA-G	1
LUSQC	6:30346009:A:G	GTEx/v8	Lung	ENSG00000204644	G	1.40588e-09	0.661053	1.05383e-92	G	+	6	30346009	ZFP57	1
LUSQC	6:30346009:A:G	GTEx/v8	Lung	ENSG00000214894	G	1.0133e-05	0.403288	1.57076e-05	G	+	6	30346009	LINC00243	1
LUSQC	6:30346009:A:G	GTEx/v8	Lung	ENSG00000230795	G	5.19221e-06	-0.441008	1.20099e-40	G	-	6	30346009	HLA-K	1
LUSQC	6:30346009:A:G	GTEx/v8	Lung	ENSG00000235290	G	3.87788e-05	-0.44638	7.93331e-10	G	-	6	30346009	HLA-W	1
LUSQC	6:30346009:A:G	GTEx/v8	Lung	ENSG00000239257	G	0.000132924	0.30156	7.40511e-63	G	+	6	30346009	RPL23AP1	1
LUSQC	6:30346208:G:T	GTEx/v8	Lung	ENSG00000137312	T	8.41246e-12	0.230739	1.22189e-11	T	+	6	30346208	FLOT1	1
LUSQC	6:30346208:G:T	GTEx/v8	Lung	ENSG00000146112	T	5.66429e-08	-0.194035	0.000160766	T	-	6	30346208	PPP1R18	1
LUSQC	6:30346208:G:T	GTEx/v8	Lung	ENSG00000176998	T	1.05206e-07	-0.557293	4.22055e-15	T	-	6	30346208	HCG4	1
LUSQC	6:30346208:G:T	GTEx/v8	Lung	ENSG00000181126	T	1.65879e-07	-0.41174	4.83817e-16	T	-	6	30346208	HLA-V	1
LUSQC	6:30346208:G:T	GTEx/v8	Lung	ENSG00000196260	T	8.34914e-06	0.16718	1.70977e-27	T	+	6	30346208	SFTA2	1
LUSQC	6:30346208:G:T	GTEx/v8	Lung	ENSG00000204536	T	3.64086e-09	0.339808	1.36727e-40	T	+	6	30346208	CCHCR1	1
LUSQC	6:30346208:G:T	GTEx/v8	Lung	ENSG00000204540	T	0.000219479	-0.352746	3.64977e-51	T	-	6	30346208	PSORS1C1	1
LUSQC	6:30346208:G:T	GTEx/v8	Lung	ENSG00000204616	T	2.76952e-07	-0.405327	2.47473e-07	T	-	6	30346208	TRIM31	1
LUSQC	6:30346208:G:T	GTEx/v8	Lung	ENSG00000204622	T	4.00588e-06	-0.377966	1.02789e-19	T	-	6	30346208	HLA-J	1
LUSQC	6:30346208:G:T	GTEx/v8	Lung	ENSG00000204632	T	6.51621e-07	-0.443574	3.77685e-08	T	-	6	30346208	HLA-G	1
LUSQC	6:30346208:G:T	GTEx/v8	Lung	ENSG00000204644	T	1.40588e-09	0.661053	1.05383e-92	T	+	6	30346208	ZFP57	1
LUSQC	6:30346208:G:T	GTEx/v8	Lung	ENSG00000214894	T	1.0133e-05	0.403288	1.57076e-05	T	+	6	30346208	LINC00243	1
LUSQC	6:30346208:G:T	GTEx/v8	Lung	ENSG00000230795	T	5.19221e-06	-0.441008	1.20099e-40	T	-	6	30346208	HLA-K	1
LUSQC	6:30346208:G:T	GTEx/v8	Lung	ENSG00000235290	T	3.87788e-05	-0.44638	7.93331e-10	T	-	6	30346208	HLA-W	1
LUSQC	6:30346208:G:T	GTEx/v8	Lung	ENSG00000239257	T	0.000132924	0.30156	7.40511e-63	T	+	6	30346208	RPL23AP1	1
LUSQC	6:30346760:A:T	GTEx/v8	Lung	ENSG00000137312	A	1.36144e-15	0.291356	1.22189e-11	A	+	6	30346760	FLOT1	1
LUSQC	6:30346760:A:T	GTEx/v8	Lung	ENSG00000146112	A	7.04415e-07	-0.193755	0.000160766	A	-	6	30346760	PPP1R18	1
LUSQC	6:30346760:A:T	GTEx/v8	Lung	ENSG00000176998	A	5.00273e-07	-0.57514	4.22055e-15	A	-	6	30346760	HCG4	1
LUSQC	6:30346760:A:T	GTEx/v8	Lung	ENSG00000181126	A	2.2853e-06	-0.406416	4.83817e-16	A	-	6	30346760	HLA-V	1
LUSQC	6:30346760:A:T	GTEx/v8	Lung	ENSG00000196260	A	0.000159646	0.154883	1.70977e-27	A	+	6	30346760	SFTA2	1
LUSQC	6:30346760:A:T	GTEx/v8	Lung	ENSG00000204525	A	0.000152787	0.310018	2.20684e-64	A	+	6	30346760	HLA-C	1
LUSQC	6:30346760:A:T	GTEx/v8	Lung	ENSG00000204536	A	2.02626e-11	0.418534	1.36727e-40	A	+	6	30346760	CCHCR1	1
LUSQC	6:30346760:A:T	GTEx/v8	Lung	ENSG00000204540	A	8.82147e-07	-0.508515	3.64977e-51	A	-	6	30346760	PSORS1C1	1
LUSQC	6:30346760:A:T	GTEx/v8	Lung	ENSG00000204616	A	8.53561e-08	-0.459876	2.47473e-07	A	-	6	30346760	TRIM31	1
LUSQC	6:30346760:A:T	GTEx/v8	Lung	ENSG00000204622	A	2.02682e-07	-0.462837	1.02789e-19	A	-	6	30346760	HLA-J	1
LUSQC	6:30346760:A:T	GTEx/v8	Lung	ENSG00000204632	A	1.33946e-10	-0.618458	3.77685e-08	A	-	6	30346760	HLA-G	1
LUSQC	6:30346760:A:T	GTEx/v8	Lung	ENSG00000204644	A	2.09651e-12	0.830481	1.05383e-92	A	+	6	30346760	ZFP57	1
LUSQC	6:30346760:A:T	GTEx/v8	Lung	ENSG00000214894	A	3.1319e-06	0.463665	1.57076e-05	A	+	6	30346760	LINC00243	1
LUSQC	6:30346760:A:T	GTEx/v8	Lung	ENSG00000230521	A	8.7372e-05	0.413294	2.99798e-53	A	+	6	30346760	HCG4P7	1
LUSQC	6:30346760:A:T	GTEx/v8	Lung	ENSG00000230795	A	7.7776e-09	-0.604764	1.20099e-40	A	-	6	30346760	HLA-K	1
LUSQC	6:30346760:A:T	GTEx/v8	Lung	ENSG00000231130	A	1.30058e-05	-0.534056	7.2083e-08	A	-	6	30346760	HLA-T	1
LUSQC	6:30346760:A:T	GTEx/v8	Lung	ENSG00000235290	A	8.82642e-05	-0.464035	7.93331e-10	A	-	6	30346760	HLA-W	1
LUSQC	6:30346760:A:T	GTEx/v8	Lung	ENSG00000239257	A	4.87334e-07	0.430233	7.40511e-63	A	+	6	30346760	RPL23AP1	1
LUSQC	6:30347186:A:G	GTEx/v8	Lung	ENSG00000137312	A	8.41246e-12	0.230739	1.22189e-11	A	+	6	30347186	FLOT1	1
LUSQC	6:30347186:A:G	GTEx/v8	Lung	ENSG00000146112	A	5.66429e-08	-0.194035	0.000160766	A	-	6	30347186	PPP1R18	1
LUSQC	6:30347186:A:G	GTEx/v8	Lung	ENSG00000176998	A	1.05206e-07	-0.557293	4.22055e-15	A	-	6	30347186	HCG4	1
LUSQC	6:30347186:A:G	GTEx/v8	Lung	ENSG00000181126	A	1.65879e-07	-0.41174	4.83817e-16	A	-	6	30347186	HLA-V	1
LUSQC	6:30347186:A:G	GTEx/v8	Lung	ENSG00000196260	A	8.34914e-06	0.16718	1.70977e-27	A	+	6	30347186	SFTA2	1
LUSQC	6:30347186:A:G	GTEx/v8	Lung	ENSG00000204536	A	3.64086e-09	0.339808	1.36727e-40	A	+	6	30347186	CCHCR1	1
LUSQC	6:30347186:A:G	GTEx/v8	Lung	ENSG00000204540	A	0.000219479	-0.352746	3.64977e-51	A	-	6	30347186	PSORS1C1	1
LUSQC	6:30347186:A:G	GTEx/v8	Lung	ENSG00000204616	A	2.76952e-07	-0.405327	2.47473e-07	A	-	6	30347186	TRIM31	1
LUSQC	6:30347186:A:G	GTEx/v8	Lung	ENSG00000204622	A	4.00588e-06	-0.377966	1.02789e-19	A	-	6	30347186	HLA-J	1
LUSQC	6:30347186:A:G	GTEx/v8	Lung	ENSG00000204632	A	6.51621e-07	-0.443574	3.77685e-08	A	-	6	30347186	HLA-G	1
LUSQC	6:30347186:A:G	GTEx/v8	Lung	ENSG00000204644	A	1.40588e-09	0.661053	1.05383e-92	A	+	6	30347186	ZFP57	1
LUSQC	6:30347186:A:G	GTEx/v8	Lung	ENSG00000214894	A	1.0133e-05	0.403288	1.57076e-05	A	+	6	30347186	LINC00243	1
LUSQC	6:30347186:A:G	GTEx/v8	Lung	ENSG00000230795	A	5.19221e-06	-0.441008	1.20099e-40	A	-	6	30347186	HLA-K	1
LUSQC	6:30347186:A:G	GTEx/v8	Lung	ENSG00000235290	A	3.87788e-05	-0.44638	7.93331e-10	A	-	6	30347186	HLA-W	1
LUSQC	6:30347186:A:G	GTEx/v8	Lung	ENSG00000239257	A	0.000132924	0.30156	7.40511e-63	A	+	6	30347186	RPL23AP1	1
LUSQC	6:30347720:A:G	GTEx/v8	Lung	ENSG00000137312	G	8.41246e-12	0.230739	1.22189e-11	G	+	6	30347720	FLOT1	1
LUSQC	6:30347720:A:G	GTEx/v8	Lung	ENSG00000146112	G	5.66429e-08	-0.194035	0.000160766	G	-	6	30347720	PPP1R18	1
LUSQC	6:30347720:A:G	GTEx/v8	Lung	ENSG00000176998	G	1.05206e-07	-0.557293	4.22055e-15	G	-	6	30347720	HCG4	1
LUSQC	6:30347720:A:G	GTEx/v8	Lung	ENSG00000181126	G	1.65879e-07	-0.41174	4.83817e-16	G	-	6	30347720	HLA-V	1
LUSQC	6:30347720:A:G	GTEx/v8	Lung	ENSG00000196260	G	8.34914e-06	0.16718	1.70977e-27	G	+	6	30347720	SFTA2	1
LUSQC	6:30347720:A:G	GTEx/v8	Lung	ENSG00000204536	G	3.64086e-09	0.339808	1.36727e-40	G	+	6	30347720	CCHCR1	1
LUSQC	6:30347720:A:G	GTEx/v8	Lung	ENSG00000204540	G	0.000219479	-0.352746	3.64977e-51	G	-	6	30347720	PSORS1C1	1
LUSQC	6:30347720:A:G	GTEx/v8	Lung	ENSG00000204616	G	2.76952e-07	-0.405327	2.47473e-07	G	-	6	30347720	TRIM31	1
LUSQC	6:30347720:A:G	GTEx/v8	Lung	ENSG00000204622	G	4.00588e-06	-0.377966	1.02789e-19	G	-	6	30347720	HLA-J	1
LUSQC	6:30347720:A:G	GTEx/v8	Lung	ENSG00000204632	G	6.51621e-07	-0.443574	3.77685e-08	G	-	6	30347720	HLA-G	1
LUSQC	6:30347720:A:G	GTEx/v8	Lung	ENSG00000204644	G	1.40588e-09	0.661053	1.05383e-92	G	+	6	30347720	ZFP57	1
LUSQC	6:30347720:A:G	GTEx/v8	Lung	ENSG00000214894	G	1.0133e-05	0.403288	1.57076e-05	G	+	6	30347720	LINC00243	1
LUSQC	6:30347720:A:G	GTEx/v8	Lung	ENSG00000230795	G	5.19221e-06	-0.441008	1.20099e-40	G	-	6	30347720	HLA-K	1
LUSQC	6:30347720:A:G	GTEx/v8	Lung	ENSG00000235290	G	3.87788e-05	-0.44638	7.93331e-10	G	-	6	30347720	HLA-W	1
LUSQC	6:30347720:A:G	GTEx/v8	Lung	ENSG00000239257	G	0.000132924	0.30156	7.40511e-63	G	+	6	30347720	RPL23AP1	1
LUSQC	6:30351348:C:T	GTEx/v8	Lung	ENSG00000137312	C	2.63494e-15	0.287606	1.22189e-11	C	+	6	30351348	FLOT1	1
LUSQC	6:30351348:C:T	GTEx/v8	Lung	ENSG00000146112	C	1.44587e-06	-0.187736	0.000160766	C	-	6	30351348	PPP1R18	1
LUSQC	6:30351348:C:T	GTEx/v8	Lung	ENSG00000176998	C	4.19381e-07	-0.576939	4.22055e-15	C	-	6	30351348	HCG4	1
LUSQC	6:30351348:C:T	GTEx/v8	Lung	ENSG00000181126	C	2.86027e-06	-0.401218	4.83817e-16	C	-	6	30351348	HLA-V	1
LUSQC	6:30351348:C:T	GTEx/v8	Lung	ENSG00000196260	C	0.000109911	0.158062	1.70977e-27	C	+	6	30351348	SFTA2	1
LUSQC	6:30351348:C:T	GTEx/v8	Lung	ENSG00000204525	C	0.000118208	0.314054	2.20684e-64	C	+	6	30351348	HLA-C	1
LUSQC	6:30351348:C:T	GTEx/v8	Lung	ENSG00000204536	C	4.76676e-11	0.409659	1.36727e-40	C	+	6	30351348	CCHCR1	1
LUSQC	6:30351348:C:T	GTEx/v8	Lung	ENSG00000204540	C	2.38787e-07	-0.531829	3.64977e-51	C	-	6	30351348	PSORS1C1	1
LUSQC	6:30351348:C:T	GTEx/v8	Lung	ENSG00000204616	C	8.21507e-08	-0.458899	2.47473e-07	C	-	6	30351348	TRIM31	1
LUSQC	6:30351348:C:T	GTEx/v8	Lung	ENSG00000204622	C	1.41706e-07	-0.466969	1.02789e-19	C	-	6	30351348	HLA-J	1
LUSQC	6:30351348:C:T	GTEx/v8	Lung	ENSG00000204632	C	7.18389e-11	-0.624987	3.77685e-08	C	-	6	30351348	HLA-G	1
LUSQC	6:30351348:C:T	GTEx/v8	Lung	ENSG00000204644	C	6.50782e-13	0.845628	1.05383e-92	C	+	6	30351348	ZFP57	1
LUSQC	6:30351348:C:T	GTEx/v8	Lung	ENSG00000214894	C	1.70646e-06	0.474028	1.57076e-05	C	+	6	30351348	LINC00243	1
LUSQC	6:30351348:C:T	GTEx/v8	Lung	ENSG00000230521	C	0.000222214	0.38804	2.99798e-53	C	+	6	30351348	HCG4P7	1
LUSQC	6:30351348:C:T	GTEx/v8	Lung	ENSG00000230795	C	1.26669e-08	-0.594403	1.20099e-40	C	-	6	30351348	HLA-K	1
LUSQC	6:30351348:C:T	GTEx/v8	Lung	ENSG00000231130	C	1.30703e-05	-0.532127	7.2083e-08	C	-	6	30351348	HLA-T	1
LUSQC	6:30351348:C:T	GTEx/v8	Lung	ENSG00000235290	C	0.000168695	-0.444022	7.93331e-10	C	-	6	30351348	HLA-W	1
LUSQC	6:30351348:C:T	GTEx/v8	Lung	ENSG00000239257	C	1.24951e-06	0.413553	7.40511e-63	C	+	6	30351348	RPL23AP1	1
LUSQC	6:30351547:A:G	GTEx/v8	Lung	ENSG00000137312	A	8.41246e-12	0.230739	1.22189e-11	A	+	6	30351547	FLOT1	1
LUSQC	6:30351547:A:G	GTEx/v8	Lung	ENSG00000146112	A	5.66429e-08	-0.194035	0.000160766	A	-	6	30351547	PPP1R18	1
LUSQC	6:30351547:A:G	GTEx/v8	Lung	ENSG00000176998	A	1.05206e-07	-0.557293	4.22055e-15	A	-	6	30351547	HCG4	1
LUSQC	6:30351547:A:G	GTEx/v8	Lung	ENSG00000181126	A	1.65879e-07	-0.41174	4.83817e-16	A	-	6	30351547	HLA-V	1
LUSQC	6:30351547:A:G	GTEx/v8	Lung	ENSG00000196260	A	8.34914e-06	0.16718	1.70977e-27	A	+	6	30351547	SFTA2	1
LUSQC	6:30351547:A:G	GTEx/v8	Lung	ENSG00000204536	A	3.64086e-09	0.339808	1.36727e-40	A	+	6	30351547	CCHCR1	1
LUSQC	6:30351547:A:G	GTEx/v8	Lung	ENSG00000204540	A	0.000219479	-0.352746	3.64977e-51	A	-	6	30351547	PSORS1C1	1
LUSQC	6:30351547:A:G	GTEx/v8	Lung	ENSG00000204616	A	2.76952e-07	-0.405327	2.47473e-07	A	-	6	30351547	TRIM31	1
LUSQC	6:30351547:A:G	GTEx/v8	Lung	ENSG00000204622	A	4.00588e-06	-0.377966	1.02789e-19	A	-	6	30351547	HLA-J	1
LUSQC	6:30351547:A:G	GTEx/v8	Lung	ENSG00000204632	A	6.51621e-07	-0.443574	3.77685e-08	A	-	6	30351547	HLA-G	1
LUSQC	6:30351547:A:G	GTEx/v8	Lung	ENSG00000204644	A	1.40588e-09	0.661053	1.05383e-92	A	+	6	30351547	ZFP57	1
LUSQC	6:30351547:A:G	GTEx/v8	Lung	ENSG00000214894	A	1.0133e-05	0.403288	1.57076e-05	A	+	6	30351547	LINC00243	1
LUSQC	6:30351547:A:G	GTEx/v8	Lung	ENSG00000230795	A	5.19221e-06	-0.441008	1.20099e-40	A	-	6	30351547	HLA-K	1
LUSQC	6:30351547:A:G	GTEx/v8	Lung	ENSG00000235290	A	3.87788e-05	-0.44638	7.93331e-10	A	-	6	30351547	HLA-W	1
LUSQC	6:30351547:A:G	GTEx/v8	Lung	ENSG00000239257	A	0.000132924	0.30156	7.40511e-63	A	+	6	30351547	RPL23AP1	1
LUSQC	6:30351844:A:G	GTEx/v8	Lung	ENSG00000137312	A	8.41246e-12	0.230739	1.22189e-11	A	+	6	30351844	FLOT1	1
LUSQC	6:30351844:A:G	GTEx/v8	Lung	ENSG00000146112	A	5.66429e-08	-0.194035	0.000160766	A	-	6	30351844	PPP1R18	1
LUSQC	6:30351844:A:G	GTEx/v8	Lung	ENSG00000176998	A	1.05206e-07	-0.557293	4.22055e-15	A	-	6	30351844	HCG4	1
LUSQC	6:30351844:A:G	GTEx/v8	Lung	ENSG00000181126	A	1.65879e-07	-0.41174	4.83817e-16	A	-	6	30351844	HLA-V	1
LUSQC	6:30351844:A:G	GTEx/v8	Lung	ENSG00000196260	A	8.34914e-06	0.16718	1.70977e-27	A	+	6	30351844	SFTA2	1
LUSQC	6:30351844:A:G	GTEx/v8	Lung	ENSG00000204536	A	3.64086e-09	0.339808	1.36727e-40	A	+	6	30351844	CCHCR1	1
LUSQC	6:30351844:A:G	GTEx/v8	Lung	ENSG00000204540	A	0.000219479	-0.352746	3.64977e-51	A	-	6	30351844	PSORS1C1	1
LUSQC	6:30351844:A:G	GTEx/v8	Lung	ENSG00000204616	A	2.76952e-07	-0.405327	2.47473e-07	A	-	6	30351844	TRIM31	1
LUSQC	6:30351844:A:G	GTEx/v8	Lung	ENSG00000204622	A	4.00588e-06	-0.377966	1.02789e-19	A	-	6	30351844	HLA-J	1
LUSQC	6:30351844:A:G	GTEx/v8	Lung	ENSG00000204632	A	6.51621e-07	-0.443574	3.77685e-08	A	-	6	30351844	HLA-G	1
LUSQC	6:30351844:A:G	GTEx/v8	Lung	ENSG00000204644	A	1.40588e-09	0.661053	1.05383e-92	A	+	6	30351844	ZFP57	1
LUSQC	6:30351844:A:G	GTEx/v8	Lung	ENSG00000214894	A	1.0133e-05	0.403288	1.57076e-05	A	+	6	30351844	LINC00243	1
LUSQC	6:30351844:A:G	GTEx/v8	Lung	ENSG00000230795	A	5.19221e-06	-0.441008	1.20099e-40	A	-	6	30351844	HLA-K	1
LUSQC	6:30351844:A:G	GTEx/v8	Lung	ENSG00000235290	A	3.87788e-05	-0.44638	7.93331e-10	A	-	6	30351844	HLA-W	1
LUSQC	6:30351844:A:G	GTEx/v8	Lung	ENSG00000239257	A	0.000132924	0.30156	7.40511e-63	A	+	6	30351844	RPL23AP1	1
LUSQC	6:30352647:A:G	GTEx/v8	Lung	ENSG00000137312	A	8.41246e-12	0.230739	1.22189e-11	A	+	6	30352647	FLOT1	1
LUSQC	6:30352647:A:G	GTEx/v8	Lung	ENSG00000146112	A	5.66429e-08	-0.194035	0.000160766	A	-	6	30352647	PPP1R18	1
LUSQC	6:30352647:A:G	GTEx/v8	Lung	ENSG00000176998	A	1.05206e-07	-0.557293	4.22055e-15	A	-	6	30352647	HCG4	1
LUSQC	6:30352647:A:G	GTEx/v8	Lung	ENSG00000181126	A	1.65879e-07	-0.41174	4.83817e-16	A	-	6	30352647	HLA-V	1
LUSQC	6:30352647:A:G	GTEx/v8	Lung	ENSG00000196260	A	8.34914e-06	0.16718	1.70977e-27	A	+	6	30352647	SFTA2	1
LUSQC	6:30352647:A:G	GTEx/v8	Lung	ENSG00000204536	A	3.64086e-09	0.339808	1.36727e-40	A	+	6	30352647	CCHCR1	1
LUSQC	6:30352647:A:G	GTEx/v8	Lung	ENSG00000204540	A	0.000219479	-0.352746	3.64977e-51	A	-	6	30352647	PSORS1C1	1
LUSQC	6:30352647:A:G	GTEx/v8	Lung	ENSG00000204616	A	2.76952e-07	-0.405327	2.47473e-07	A	-	6	30352647	TRIM31	1
LUSQC	6:30352647:A:G	GTEx/v8	Lung	ENSG00000204622	A	4.00588e-06	-0.377966	1.02789e-19	A	-	6	30352647	HLA-J	1
LUSQC	6:30352647:A:G	GTEx/v8	Lung	ENSG00000204632	A	6.51621e-07	-0.443574	3.77685e-08	A	-	6	30352647	HLA-G	1
LUSQC	6:30352647:A:G	GTEx/v8	Lung	ENSG00000204644	A	1.40588e-09	0.661053	1.05383e-92	A	+	6	30352647	ZFP57	1
LUSQC	6:30352647:A:G	GTEx/v8	Lung	ENSG00000214894	A	1.0133e-05	0.403288	1.57076e-05	A	+	6	30352647	LINC00243	1
LUSQC	6:30352647:A:G	GTEx/v8	Lung	ENSG00000230795	A	5.19221e-06	-0.441008	1.20099e-40	A	-	6	30352647	HLA-K	1
LUSQC	6:30352647:A:G	GTEx/v8	Lung	ENSG00000235290	A	3.87788e-05	-0.44638	7.93331e-10	A	-	6	30352647	HLA-W	1
LUSQC	6:30352647:A:G	GTEx/v8	Lung	ENSG00000239257	A	0.000132924	0.30156	7.40511e-63	A	+	6	30352647	RPL23AP1	1
LUSQC	6:30352875:A:G	GTEx/v8	Lung	ENSG00000137312	A	8.41246e-12	0.230739	1.22189e-11	A	+	6	30352875	FLOT1	1
LUSQC	6:30352875:A:G	GTEx/v8	Lung	ENSG00000146112	A	5.66429e-08	-0.194035	0.000160766	A	-	6	30352875	PPP1R18	1
LUSQC	6:30352875:A:G	GTEx/v8	Lung	ENSG00000176998	A	1.05206e-07	-0.557293	4.22055e-15	A	-	6	30352875	HCG4	1
LUSQC	6:30352875:A:G	GTEx/v8	Lung	ENSG00000181126	A	1.65879e-07	-0.41174	4.83817e-16	A	-	6	30352875	HLA-V	1
LUSQC	6:30352875:A:G	GTEx/v8	Lung	ENSG00000196260	A	8.34914e-06	0.16718	1.70977e-27	A	+	6	30352875	SFTA2	1
LUSQC	6:30352875:A:G	GTEx/v8	Lung	ENSG00000204536	A	3.64086e-09	0.339808	1.36727e-40	A	+	6	30352875	CCHCR1	1
LUSQC	6:30352875:A:G	GTEx/v8	Lung	ENSG00000204540	A	0.000219479	-0.352746	3.64977e-51	A	-	6	30352875	PSORS1C1	1
LUSQC	6:30352875:A:G	GTEx/v8	Lung	ENSG00000204616	A	2.76952e-07	-0.405327	2.47473e-07	A	-	6	30352875	TRIM31	1
LUSQC	6:30352875:A:G	GTEx/v8	Lung	ENSG00000204622	A	4.00588e-06	-0.377966	1.02789e-19	A	-	6	30352875	HLA-J	1
LUSQC	6:30352875:A:G	GTEx/v8	Lung	ENSG00000204632	A	6.51621e-07	-0.443574	3.77685e-08	A	-	6	30352875	HLA-G	1
LUSQC	6:30352875:A:G	GTEx/v8	Lung	ENSG00000204644	A	1.40588e-09	0.661053	1.05383e-92	A	+	6	30352875	ZFP57	1
LUSQC	6:30352875:A:G	GTEx/v8	Lung	ENSG00000214894	A	1.0133e-05	0.403288	1.57076e-05	A	+	6	30352875	LINC00243	1
LUSQC	6:30352875:A:G	GTEx/v8	Lung	ENSG00000230795	A	5.19221e-06	-0.441008	1.20099e-40	A	-	6	30352875	HLA-K	1
LUSQC	6:30352875:A:G	GTEx/v8	Lung	ENSG00000235290	A	3.87788e-05	-0.44638	7.93331e-10	A	-	6	30352875	HLA-W	1
LUSQC	6:30352875:A:G	GTEx/v8	Lung	ENSG00000239257	A	0.000132924	0.30156	7.40511e-63	A	+	6	30352875	RPL23AP1	1
LUSQC	6:30353426:A:G	GTEx/v8	Lung	ENSG00000137312	A	4.94227e-12	0.236302	1.22189e-11	A	+	6	30353426	FLOT1	1
LUSQC	6:30353426:A:G	GTEx/v8	Lung	ENSG00000146112	A	1.38944e-07	-0.190945	0.000160766	A	-	6	30353426	PPP1R18	1
LUSQC	6:30353426:A:G	GTEx/v8	Lung	ENSG00000176998	A	1.59072e-07	-0.556988	4.22055e-15	A	-	6	30353426	HCG4	1
LUSQC	6:30353426:A:G	GTEx/v8	Lung	ENSG00000181126	A	1.46305e-06	-0.384868	4.83817e-16	A	-	6	30353426	HLA-V	1
LUSQC	6:30353426:A:G	GTEx/v8	Lung	ENSG00000196260	A	1.11852e-05	0.167079	1.70977e-27	A	+	6	30353426	SFTA2	1
LUSQC	6:30353426:A:G	GTEx/v8	Lung	ENSG00000204536	A	4.07437e-09	0.343334	1.36727e-40	A	+	6	30353426	CCHCR1	1
LUSQC	6:30353426:A:G	GTEx/v8	Lung	ENSG00000204540	A	0.00019393	-0.360472	3.64977e-51	A	-	6	30353426	PSORS1C1	1
LUSQC	6:30353426:A:G	GTEx/v8	Lung	ENSG00000204616	A	4.81823e-07	-0.402616	2.47473e-07	A	-	6	30353426	TRIM31	1
LUSQC	6:30353426:A:G	GTEx/v8	Lung	ENSG00000204622	A	1.7491e-06	-0.396765	1.02789e-19	A	-	6	30353426	HLA-J	1
LUSQC	6:30353426:A:G	GTEx/v8	Lung	ENSG00000204632	A	3.68288e-07	-0.459142	3.77685e-08	A	-	6	30353426	HLA-G	1
LUSQC	6:30353426:A:G	GTEx/v8	Lung	ENSG00000204644	A	1.01038e-09	0.675559	1.05383e-92	A	+	6	30353426	ZFP57	1
LUSQC	6:30353426:A:G	GTEx/v8	Lung	ENSG00000214894	A	5.17925e-06	0.421655	1.57076e-05	A	+	6	30353426	LINC00243	1
LUSQC	6:30353426:A:G	GTEx/v8	Lung	ENSG00000230795	A	4.0981e-06	-0.451675	1.20099e-40	A	-	6	30353426	HLA-K	1
LUSQC	6:30353426:A:G	GTEx/v8	Lung	ENSG00000235290	A	3.44018e-05	-0.455351	7.93331e-10	A	-	6	30353426	HLA-W	1
LUSQC	6:30353426:A:G	GTEx/v8	Lung	ENSG00000239257	A	0.000101602	0.310786	7.40511e-63	A	+	6	30353426	RPL23AP1	1
LUSQC	6:30353739:A:C	GTEx/v8	Lung	ENSG00000137312	A	8.41246e-12	0.230739	1.22189e-11	A	+	6	30353739	FLOT1	1
LUSQC	6:30353739:A:C	GTEx/v8	Lung	ENSG00000146112	A	5.66429e-08	-0.194035	0.000160766	A	-	6	30353739	PPP1R18	1
LUSQC	6:30353739:A:C	GTEx/v8	Lung	ENSG00000176998	A	1.05206e-07	-0.557293	4.22055e-15	A	-	6	30353739	HCG4	1
LUSQC	6:30353739:A:C	GTEx/v8	Lung	ENSG00000181126	A	1.65879e-07	-0.41174	4.83817e-16	A	-	6	30353739	HLA-V	1
LUSQC	6:30353739:A:C	GTEx/v8	Lung	ENSG00000196260	A	8.34914e-06	0.16718	1.70977e-27	A	+	6	30353739	SFTA2	1
LUSQC	6:30353739:A:C	GTEx/v8	Lung	ENSG00000204536	A	3.64086e-09	0.339808	1.36727e-40	A	+	6	30353739	CCHCR1	1
LUSQC	6:30353739:A:C	GTEx/v8	Lung	ENSG00000204540	A	0.000219479	-0.352746	3.64977e-51	A	-	6	30353739	PSORS1C1	1
LUSQC	6:30353739:A:C	GTEx/v8	Lung	ENSG00000204616	A	2.76952e-07	-0.405327	2.47473e-07	A	-	6	30353739	TRIM31	1
LUSQC	6:30353739:A:C	GTEx/v8	Lung	ENSG00000204622	A	4.00588e-06	-0.377966	1.02789e-19	A	-	6	30353739	HLA-J	1
LUSQC	6:30353739:A:C	GTEx/v8	Lung	ENSG00000204632	A	6.51621e-07	-0.443574	3.77685e-08	A	-	6	30353739	HLA-G	1
LUSQC	6:30353739:A:C	GTEx/v8	Lung	ENSG00000204644	A	1.40588e-09	0.661053	1.05383e-92	A	+	6	30353739	ZFP57	1
LUSQC	6:30353739:A:C	GTEx/v8	Lung	ENSG00000214894	A	1.0133e-05	0.403288	1.57076e-05	A	+	6	30353739	LINC00243	1
LUSQC	6:30353739:A:C	GTEx/v8	Lung	ENSG00000230795	A	5.19221e-06	-0.441008	1.20099e-40	A	-	6	30353739	HLA-K	1
LUSQC	6:30353739:A:C	GTEx/v8	Lung	ENSG00000235290	A	3.87788e-05	-0.44638	7.93331e-10	A	-	6	30353739	HLA-W	1
LUSQC	6:30353739:A:C	GTEx/v8	Lung	ENSG00000239257	A	0.000132924	0.30156	7.40511e-63	A	+	6	30353739	RPL23AP1	1
LUSQC	6:30354416:T:TA	GTEx/v8	Lung	ENSG00000137312	TA	8.41246e-12	0.230739	1.22189e-11	NA	NA	6	30354416	FLOT1	1
LUSQC	6:30354416:T:TA	GTEx/v8	Lung	ENSG00000146112	TA	5.66429e-08	-0.194035	0.000160766	NA	NA	6	30354416	PPP1R18	1
LUSQC	6:30354416:T:TA	GTEx/v8	Lung	ENSG00000176998	TA	1.05206e-07	-0.557293	4.22055e-15	NA	NA	6	30354416	HCG4	1
LUSQC	6:30354416:T:TA	GTEx/v8	Lung	ENSG00000181126	TA	1.65879e-07	-0.41174	4.83817e-16	NA	NA	6	30354416	HLA-V	1
LUSQC	6:30354416:T:TA	GTEx/v8	Lung	ENSG00000196260	TA	8.34914e-06	0.16718	1.70977e-27	NA	NA	6	30354416	SFTA2	1
LUSQC	6:30354416:T:TA	GTEx/v8	Lung	ENSG00000204536	TA	3.64086e-09	0.339808	1.36727e-40	NA	NA	6	30354416	CCHCR1	1
LUSQC	6:30354416:T:TA	GTEx/v8	Lung	ENSG00000204540	TA	0.000219479	-0.352746	3.64977e-51	NA	NA	6	30354416	PSORS1C1	1
LUSQC	6:30354416:T:TA	GTEx/v8	Lung	ENSG00000204616	TA	2.76952e-07	-0.405327	2.47473e-07	NA	NA	6	30354416	TRIM31	1
LUSQC	6:30354416:T:TA	GTEx/v8	Lung	ENSG00000204622	TA	4.00588e-06	-0.377966	1.02789e-19	NA	NA	6	30354416	HLA-J	1
LUSQC	6:30354416:T:TA	GTEx/v8	Lung	ENSG00000204632	TA	6.51621e-07	-0.443574	3.77685e-08	NA	NA	6	30354416	HLA-G	1
LUSQC	6:30354416:T:TA	GTEx/v8	Lung	ENSG00000204644	TA	1.40588e-09	0.661053	1.05383e-92	NA	NA	6	30354416	ZFP57	1
LUSQC	6:30354416:T:TA	GTEx/v8	Lung	ENSG00000214894	TA	1.0133e-05	0.403288	1.57076e-05	NA	NA	6	30354416	LINC00243	1
LUSQC	6:30354416:T:TA	GTEx/v8	Lung	ENSG00000230795	TA	5.19221e-06	-0.441008	1.20099e-40	NA	NA	6	30354416	HLA-K	1
LUSQC	6:30354416:T:TA	GTEx/v8	Lung	ENSG00000235290	TA	3.87788e-05	-0.44638	7.93331e-10	NA	NA	6	30354416	HLA-W	1
LUSQC	6:30354416:T:TA	GTEx/v8	Lung	ENSG00000239257	TA	0.000132924	0.30156	7.40511e-63	NA	NA	6	30354416	RPL23AP1	1
LUSQC	6:30354913:C:CA	GTEx/v8	Lung	ENSG00000137312	CA	2.63494e-15	0.287606	1.22189e-11	NA	NA	6	30354913	FLOT1	1
LUSQC	6:30354913:C:CA	GTEx/v8	Lung	ENSG00000146112	CA	1.44587e-06	-0.187736	0.000160766	NA	NA	6	30354913	PPP1R18	1
LUSQC	6:30354913:C:CA	GTEx/v8	Lung	ENSG00000176998	CA	4.19381e-07	-0.576939	4.22055e-15	NA	NA	6	30354913	HCG4	1
LUSQC	6:30354913:C:CA	GTEx/v8	Lung	ENSG00000181126	CA	2.86027e-06	-0.401218	4.83817e-16	NA	NA	6	30354913	HLA-V	1
LUSQC	6:30354913:C:CA	GTEx/v8	Lung	ENSG00000196260	CA	0.000109911	0.158062	1.70977e-27	NA	NA	6	30354913	SFTA2	1
LUSQC	6:30354913:C:CA	GTEx/v8	Lung	ENSG00000204525	CA	0.000118208	0.314054	2.20684e-64	NA	NA	6	30354913	HLA-C	1
LUSQC	6:30354913:C:CA	GTEx/v8	Lung	ENSG00000204536	CA	4.76676e-11	0.409659	1.36727e-40	NA	NA	6	30354913	CCHCR1	1
LUSQC	6:30354913:C:CA	GTEx/v8	Lung	ENSG00000204540	CA	2.38787e-07	-0.531829	3.64977e-51	NA	NA	6	30354913	PSORS1C1	1
LUSQC	6:30354913:C:CA	GTEx/v8	Lung	ENSG00000204616	CA	8.21507e-08	-0.458899	2.47473e-07	NA	NA	6	30354913	TRIM31	1
LUSQC	6:30354913:C:CA	GTEx/v8	Lung	ENSG00000204622	CA	1.41706e-07	-0.466969	1.02789e-19	NA	NA	6	30354913	HLA-J	1
LUSQC	6:30354913:C:CA	GTEx/v8	Lung	ENSG00000204632	CA	7.18389e-11	-0.624987	3.77685e-08	NA	NA	6	30354913	HLA-G	1
LUSQC	6:30354913:C:CA	GTEx/v8	Lung	ENSG00000204644	CA	6.50782e-13	0.845628	1.05383e-92	NA	NA	6	30354913	ZFP57	1
LUSQC	6:30354913:C:CA	GTEx/v8	Lung	ENSG00000214894	CA	1.70646e-06	0.474028	1.57076e-05	NA	NA	6	30354913	LINC00243	1
LUSQC	6:30354913:C:CA	GTEx/v8	Lung	ENSG00000230521	CA	0.000222214	0.38804	2.99798e-53	NA	NA	6	30354913	HCG4P7	1
LUSQC	6:30354913:C:CA	GTEx/v8	Lung	ENSG00000230795	CA	1.26669e-08	-0.594403	1.20099e-40	NA	NA	6	30354913	HLA-K	1
LUSQC	6:30354913:C:CA	GTEx/v8	Lung	ENSG00000231130	CA	1.30703e-05	-0.532127	7.2083e-08	NA	NA	6	30354913	HLA-T	1
LUSQC	6:30354913:C:CA	GTEx/v8	Lung	ENSG00000235290	CA	0.000168695	-0.444022	7.93331e-10	NA	NA	6	30354913	HLA-W	1
LUSQC	6:30354913:C:CA	GTEx/v8	Lung	ENSG00000239257	CA	1.24951e-06	0.413553	7.40511e-63	NA	NA	6	30354913	RPL23AP1	1
LUSQC	6:30355184:A:G	GTEx/v8	Lung	ENSG00000137312	G	8.41246e-12	0.230739	1.22189e-11	G	+	6	30355184	FLOT1	1
LUSQC	6:30355184:A:G	GTEx/v8	Lung	ENSG00000146112	G	5.66429e-08	-0.194035	0.000160766	G	-	6	30355184	PPP1R18	1
LUSQC	6:30355184:A:G	GTEx/v8	Lung	ENSG00000176998	G	1.05206e-07	-0.557293	4.22055e-15	G	-	6	30355184	HCG4	1
LUSQC	6:30355184:A:G	GTEx/v8	Lung	ENSG00000181126	G	1.65879e-07	-0.41174	4.83817e-16	G	-	6	30355184	HLA-V	1
LUSQC	6:30355184:A:G	GTEx/v8	Lung	ENSG00000196260	G	8.34914e-06	0.16718	1.70977e-27	G	+	6	30355184	SFTA2	1
LUSQC	6:30355184:A:G	GTEx/v8	Lung	ENSG00000204536	G	3.64086e-09	0.339808	1.36727e-40	G	+	6	30355184	CCHCR1	1
LUSQC	6:30355184:A:G	GTEx/v8	Lung	ENSG00000204540	G	0.000219479	-0.352746	3.64977e-51	G	-	6	30355184	PSORS1C1	1
LUSQC	6:30355184:A:G	GTEx/v8	Lung	ENSG00000204616	G	2.76952e-07	-0.405327	2.47473e-07	G	-	6	30355184	TRIM31	1
LUSQC	6:30355184:A:G	GTEx/v8	Lung	ENSG00000204622	G	4.00588e-06	-0.377966	1.02789e-19	G	-	6	30355184	HLA-J	1
LUSQC	6:30355184:A:G	GTEx/v8	Lung	ENSG00000204632	G	6.51621e-07	-0.443574	3.77685e-08	G	-	6	30355184	HLA-G	1
LUSQC	6:30355184:A:G	GTEx/v8	Lung	ENSG00000204644	G	1.40588e-09	0.661053	1.05383e-92	G	+	6	30355184	ZFP57	1
LUSQC	6:30355184:A:G	GTEx/v8	Lung	ENSG00000214894	G	1.0133e-05	0.403288	1.57076e-05	G	+	6	30355184	LINC00243	1
LUSQC	6:30355184:A:G	GTEx/v8	Lung	ENSG00000230795	G	5.19221e-06	-0.441008	1.20099e-40	G	-	6	30355184	HLA-K	1
LUSQC	6:30355184:A:G	GTEx/v8	Lung	ENSG00000235290	G	3.87788e-05	-0.44638	7.93331e-10	G	-	6	30355184	HLA-W	1
LUSQC	6:30355184:A:G	GTEx/v8	Lung	ENSG00000239257	G	0.000132924	0.30156	7.40511e-63	G	+	6	30355184	RPL23AP1	1
LUSQC	6:30357294:C:T	GTEx/v8	Lung	ENSG00000137312	T	2.63494e-15	0.287606	1.22189e-11	T	+	6	30357294	FLOT1	1
LUSQC	6:30357294:C:T	GTEx/v8	Lung	ENSG00000146112	T	1.44587e-06	-0.187736	0.000160766	T	-	6	30357294	PPP1R18	1
LUSQC	6:30357294:C:T	GTEx/v8	Lung	ENSG00000176998	T	4.19381e-07	-0.576939	4.22055e-15	T	-	6	30357294	HCG4	1
LUSQC	6:30357294:C:T	GTEx/v8	Lung	ENSG00000181126	T	2.86027e-06	-0.401218	4.83817e-16	T	-	6	30357294	HLA-V	1
LUSQC	6:30357294:C:T	GTEx/v8	Lung	ENSG00000196260	T	0.000109911	0.158062	1.70977e-27	T	+	6	30357294	SFTA2	1
LUSQC	6:30357294:C:T	GTEx/v8	Lung	ENSG00000204525	T	0.000118208	0.314054	2.20684e-64	T	+	6	30357294	HLA-C	1
LUSQC	6:30357294:C:T	GTEx/v8	Lung	ENSG00000204536	T	4.76676e-11	0.409659	1.36727e-40	T	+	6	30357294	CCHCR1	1
LUSQC	6:30357294:C:T	GTEx/v8	Lung	ENSG00000204540	T	2.38787e-07	-0.531829	3.64977e-51	T	-	6	30357294	PSORS1C1	1
LUSQC	6:30357294:C:T	GTEx/v8	Lung	ENSG00000204616	T	8.21507e-08	-0.458899	2.47473e-07	T	-	6	30357294	TRIM31	1
LUSQC	6:30357294:C:T	GTEx/v8	Lung	ENSG00000204622	T	1.41706e-07	-0.466969	1.02789e-19	T	-	6	30357294	HLA-J	1
LUSQC	6:30357294:C:T	GTEx/v8	Lung	ENSG00000204632	T	7.18389e-11	-0.624987	3.77685e-08	T	-	6	30357294	HLA-G	1
LUSQC	6:30357294:C:T	GTEx/v8	Lung	ENSG00000204644	T	6.50782e-13	0.845628	1.05383e-92	T	+	6	30357294	ZFP57	1
LUSQC	6:30357294:C:T	GTEx/v8	Lung	ENSG00000214894	T	1.70646e-06	0.474028	1.57076e-05	T	+	6	30357294	LINC00243	1
LUSQC	6:30357294:C:T	GTEx/v8	Lung	ENSG00000230521	T	0.000222214	0.38804	2.99798e-53	T	+	6	30357294	HCG4P7	1
LUSQC	6:30357294:C:T	GTEx/v8	Lung	ENSG00000230795	T	1.26669e-08	-0.594403	1.20099e-40	T	-	6	30357294	HLA-K	1
LUSQC	6:30357294:C:T	GTEx/v8	Lung	ENSG00000231130	T	1.30703e-05	-0.532127	7.2083e-08	T	-	6	30357294	HLA-T	1
LUSQC	6:30357294:C:T	GTEx/v8	Lung	ENSG00000235290	T	0.000168695	-0.444022	7.93331e-10	T	-	6	30357294	HLA-W	1
LUSQC	6:30357294:C:T	GTEx/v8	Lung	ENSG00000239257	T	1.24951e-06	0.413553	7.40511e-63	T	+	6	30357294	RPL23AP1	1
LUSQC	6:30358591:A:G	GTEx/v8	Lung	ENSG00000137312	G	9.19325e-12	0.229238	1.22189e-11	G	+	6	30358591	FLOT1	1
LUSQC	6:30358591:A:G	GTEx/v8	Lung	ENSG00000146112	G	4.6768e-08	-0.194287	0.000160766	G	-	6	30358591	PPP1R18	1
LUSQC	6:30358591:A:G	GTEx/v8	Lung	ENSG00000176998	G	2.14886e-07	-0.541347	4.22055e-15	G	-	6	30358591	HCG4	1
LUSQC	6:30358591:A:G	GTEx/v8	Lung	ENSG00000181126	G	2.21465e-07	-0.405712	4.83817e-16	G	-	6	30358591	HLA-V	1
LUSQC	6:30358591:A:G	GTEx/v8	Lung	ENSG00000196260	G	3.84169e-06	0.172357	1.70977e-27	G	+	6	30358591	SFTA2	1
LUSQC	6:30358591:A:G	GTEx/v8	Lung	ENSG00000204536	G	6.10195e-09	0.333464	1.36727e-40	G	+	6	30358591	CCHCR1	1
LUSQC	6:30358591:A:G	GTEx/v8	Lung	ENSG00000204540	G	0.000209818	-0.352141	3.64977e-51	G	-	6	30358591	PSORS1C1	1
LUSQC	6:30358591:A:G	GTEx/v8	Lung	ENSG00000204616	G	1.57082e-07	-0.41144	2.47473e-07	G	-	6	30358591	TRIM31	1
LUSQC	6:30358591:A:G	GTEx/v8	Lung	ENSG00000204622	G	3.54209e-06	-0.378204	1.02789e-19	G	-	6	30358591	HLA-J	1
LUSQC	6:30358591:A:G	GTEx/v8	Lung	ENSG00000204632	G	3.96853e-07	-0.449678	3.77685e-08	G	-	6	30358591	HLA-G	1
LUSQC	6:30358591:A:G	GTEx/v8	Lung	ENSG00000204644	G	1.50536e-09	0.656768	1.05383e-92	G	+	6	30358591	ZFP57	1
LUSQC	6:30358591:A:G	GTEx/v8	Lung	ENSG00000214894	G	4.21113e-06	0.417928	1.57076e-05	G	+	6	30358591	LINC00243	1
LUSQC	6:30358591:A:G	GTEx/v8	Lung	ENSG00000230795	G	5.81858e-06	-0.436658	1.20099e-40	G	-	6	30358591	HLA-K	1
LUSQC	6:30358591:A:G	GTEx/v8	Lung	ENSG00000235290	G	4.16775e-05	-0.442497	7.93331e-10	G	-	6	30358591	HLA-W	1
LUSQC	6:30358591:A:G	GTEx/v8	Lung	ENSG00000239257	G	0.000148997	0.297947	7.40511e-63	G	+	6	30358591	RPL23AP1	1
LUSQC	6:30358957:C:T	GTEx/v8	Lung	ENSG00000137312	T	9.19325e-12	0.229238	1.22189e-11	T	+	6	30358957	FLOT1	1
LUSQC	6:30358957:C:T	GTEx/v8	Lung	ENSG00000146112	T	4.6768e-08	-0.194287	0.000160766	T	-	6	30358957	PPP1R18	1
LUSQC	6:30358957:C:T	GTEx/v8	Lung	ENSG00000176998	T	2.14886e-07	-0.541347	4.22055e-15	T	-	6	30358957	HCG4	1
LUSQC	6:30358957:C:T	GTEx/v8	Lung	ENSG00000181126	T	2.21465e-07	-0.405712	4.83817e-16	T	-	6	30358957	HLA-V	1
LUSQC	6:30358957:C:T	GTEx/v8	Lung	ENSG00000196260	T	3.84169e-06	0.172357	1.70977e-27	T	+	6	30358957	SFTA2	1
LUSQC	6:30358957:C:T	GTEx/v8	Lung	ENSG00000204536	T	6.10195e-09	0.333464	1.36727e-40	T	+	6	30358957	CCHCR1	1
LUSQC	6:30358957:C:T	GTEx/v8	Lung	ENSG00000204540	T	0.000209818	-0.352141	3.64977e-51	T	-	6	30358957	PSORS1C1	1
LUSQC	6:30358957:C:T	GTEx/v8	Lung	ENSG00000204616	T	1.57082e-07	-0.41144	2.47473e-07	T	-	6	30358957	TRIM31	1
LUSQC	6:30358957:C:T	GTEx/v8	Lung	ENSG00000204622	T	3.54209e-06	-0.378204	1.02789e-19	T	-	6	30358957	HLA-J	1
LUSQC	6:30358957:C:T	GTEx/v8	Lung	ENSG00000204632	T	3.96853e-07	-0.449678	3.77685e-08	T	-	6	30358957	HLA-G	1
LUSQC	6:30358957:C:T	GTEx/v8	Lung	ENSG00000204644	T	1.50536e-09	0.656768	1.05383e-92	T	+	6	30358957	ZFP57	1
LUSQC	6:30358957:C:T	GTEx/v8	Lung	ENSG00000214894	T	4.21113e-06	0.417928	1.57076e-05	T	+	6	30358957	LINC00243	1
LUSQC	6:30358957:C:T	GTEx/v8	Lung	ENSG00000230795	T	5.81858e-06	-0.436658	1.20099e-40	T	-	6	30358957	HLA-K	1
LUSQC	6:30358957:C:T	GTEx/v8	Lung	ENSG00000235290	T	4.16775e-05	-0.442497	7.93331e-10	T	-	6	30358957	HLA-W	1
LUSQC	6:30358957:C:T	GTEx/v8	Lung	ENSG00000239257	T	0.000148997	0.297947	7.40511e-63	T	+	6	30358957	RPL23AP1	1
LUSQC	6:30359360:A:G	GTEx/v8	Lung	ENSG00000137312	A	9.19325e-12	0.229238	1.22189e-11	A	+	6	30359360	FLOT1	1
LUSQC	6:30359360:A:G	GTEx/v8	Lung	ENSG00000146112	A	4.6768e-08	-0.194287	0.000160766	A	-	6	30359360	PPP1R18	1
LUSQC	6:30359360:A:G	GTEx/v8	Lung	ENSG00000176998	A	2.14886e-07	-0.541347	4.22055e-15	A	-	6	30359360	HCG4	1
LUSQC	6:30359360:A:G	GTEx/v8	Lung	ENSG00000181126	A	2.21465e-07	-0.405712	4.83817e-16	A	-	6	30359360	HLA-V	1
LUSQC	6:30359360:A:G	GTEx/v8	Lung	ENSG00000196260	A	3.84169e-06	0.172357	1.70977e-27	A	+	6	30359360	SFTA2	1
LUSQC	6:30359360:A:G	GTEx/v8	Lung	ENSG00000204536	A	6.10195e-09	0.333464	1.36727e-40	A	+	6	30359360	CCHCR1	1
LUSQC	6:30359360:A:G	GTEx/v8	Lung	ENSG00000204540	A	0.000209818	-0.352141	3.64977e-51	A	-	6	30359360	PSORS1C1	1
LUSQC	6:30359360:A:G	GTEx/v8	Lung	ENSG00000204616	A	1.57082e-07	-0.41144	2.47473e-07	A	-	6	30359360	TRIM31	1
LUSQC	6:30359360:A:G	GTEx/v8	Lung	ENSG00000204622	A	3.54209e-06	-0.378204	1.02789e-19	A	-	6	30359360	HLA-J	1
LUSQC	6:30359360:A:G	GTEx/v8	Lung	ENSG00000204632	A	3.96853e-07	-0.449678	3.77685e-08	A	-	6	30359360	HLA-G	1
LUSQC	6:30359360:A:G	GTEx/v8	Lung	ENSG00000204644	A	1.50536e-09	0.656768	1.05383e-92	A	+	6	30359360	ZFP57	1
LUSQC	6:30359360:A:G	GTEx/v8	Lung	ENSG00000214894	A	4.21113e-06	0.417928	1.57076e-05	A	+	6	30359360	LINC00243	1
LUSQC	6:30359360:A:G	GTEx/v8	Lung	ENSG00000230795	A	5.81858e-06	-0.436658	1.20099e-40	A	-	6	30359360	HLA-K	1
LUSQC	6:30359360:A:G	GTEx/v8	Lung	ENSG00000235290	A	4.16775e-05	-0.442497	7.93331e-10	A	-	6	30359360	HLA-W	1
LUSQC	6:30359360:A:G	GTEx/v8	Lung	ENSG00000239257	A	0.000148997	0.297947	7.40511e-63	A	+	6	30359360	RPL23AP1	1
LUSQC	6:30363085:C:G	GTEx/v8	Lung	ENSG00000137312	C	3.25953e-15	0.285003	1.22189e-11	C	+	6	30363085	FLOT1	1
LUSQC	6:30363085:C:G	GTEx/v8	Lung	ENSG00000146112	C	1.20762e-06	-0.187971	0.000160766	C	-	6	30363085	PPP1R18	1
LUSQC	6:30363085:C:G	GTEx/v8	Lung	ENSG00000176998	C	8.87386e-07	-0.557543	4.22055e-15	C	-	6	30363085	HCG4	1
LUSQC	6:30363085:C:G	GTEx/v8	Lung	ENSG00000181126	C	3.8011e-06	-0.393958	4.83817e-16	C	-	6	30363085	HLA-V	1
LUSQC	6:30363085:C:G	GTEx/v8	Lung	ENSG00000196260	C	5.26181e-05	0.164148	1.70977e-27	C	+	6	30363085	SFTA2	1
LUSQC	6:30363085:C:G	GTEx/v8	Lung	ENSG00000204525	C	8.81818e-05	0.317863	2.20684e-64	C	+	6	30363085	HLA-C	1
LUSQC	6:30363085:C:G	GTEx/v8	Lung	ENSG00000204536	C	9.50274e-11	0.401124	1.36727e-40	C	+	6	30363085	CCHCR1	1
LUSQC	6:30363085:C:G	GTEx/v8	Lung	ENSG00000204540	C	2.37781e-07	-0.528748	3.64977e-51	C	-	6	30363085	PSORS1C1	1
LUSQC	6:30363085:C:G	GTEx/v8	Lung	ENSG00000204616	C	4.45487e-08	-0.465177	2.47473e-07	C	-	6	30363085	TRIM31	1
LUSQC	6:30363085:C:G	GTEx/v8	Lung	ENSG00000204622	C	1.26859e-07	-0.465931	1.02789e-19	C	-	6	30363085	HLA-J	1
LUSQC	6:30363085:C:G	GTEx/v8	Lung	ENSG00000204632	C	3.84972e-11	-0.629713	3.77685e-08	C	-	6	30363085	HLA-G	1
LUSQC	6:30363085:C:G	GTEx/v8	Lung	ENSG00000204644	C	7.76812e-13	0.837935	1.05383e-92	C	+	6	30363085	ZFP57	1
LUSQC	6:30363085:C:G	GTEx/v8	Lung	ENSG00000214894	C	6.26027e-07	0.490142	1.57076e-05	C	+	6	30363085	LINC00243	1
LUSQC	6:30363085:C:G	GTEx/v8	Lung	ENSG00000230521	C	0.000304674	0.377395	2.99798e-53	C	+	6	30363085	HCG4P7	1
LUSQC	6:30363085:C:G	GTEx/v8	Lung	ENSG00000230795	C	1.57315e-08	-0.587157	1.20099e-40	C	-	6	30363085	HLA-K	1
LUSQC	6:30363085:C:G	GTEx/v8	Lung	ENSG00000231130	C	2.04578e-05	-0.517188	7.2083e-08	C	-	6	30363085	HLA-T	1
LUSQC	6:30363085:C:G	GTEx/v8	Lung	ENSG00000235290	C	0.000182131	-0.439166	7.93331e-10	C	-	6	30363085	HLA-W	1
LUSQC	6:30363085:C:G	GTEx/v8	Lung	ENSG00000239257	C	1.53019e-06	0.407761	7.40511e-63	C	+	6	30363085	RPL23AP1	1
LUSQC	6:30363136:G:T	GTEx/v8	Lung	ENSG00000137312	T	9.19325e-12	0.229238	1.22189e-11	T	+	6	30363136	FLOT1	1
LUSQC	6:30363136:G:T	GTEx/v8	Lung	ENSG00000146112	T	4.6768e-08	-0.194287	0.000160766	T	-	6	30363136	PPP1R18	1
LUSQC	6:30363136:G:T	GTEx/v8	Lung	ENSG00000176998	T	2.14886e-07	-0.541347	4.22055e-15	T	-	6	30363136	HCG4	1
LUSQC	6:30363136:G:T	GTEx/v8	Lung	ENSG00000181126	T	2.21465e-07	-0.405712	4.83817e-16	T	-	6	30363136	HLA-V	1
LUSQC	6:30363136:G:T	GTEx/v8	Lung	ENSG00000196260	T	3.84169e-06	0.172357	1.70977e-27	T	+	6	30363136	SFTA2	1
LUSQC	6:30363136:G:T	GTEx/v8	Lung	ENSG00000204536	T	6.10195e-09	0.333464	1.36727e-40	T	+	6	30363136	CCHCR1	1
LUSQC	6:30363136:G:T	GTEx/v8	Lung	ENSG00000204540	T	0.000209818	-0.352141	3.64977e-51	T	-	6	30363136	PSORS1C1	1
LUSQC	6:30363136:G:T	GTEx/v8	Lung	ENSG00000204616	T	1.57082e-07	-0.41144	2.47473e-07	T	-	6	30363136	TRIM31	1
LUSQC	6:30363136:G:T	GTEx/v8	Lung	ENSG00000204622	T	3.54209e-06	-0.378204	1.02789e-19	T	-	6	30363136	HLA-J	1
LUSQC	6:30363136:G:T	GTEx/v8	Lung	ENSG00000204632	T	3.96853e-07	-0.449678	3.77685e-08	T	-	6	30363136	HLA-G	1
LUSQC	6:30363136:G:T	GTEx/v8	Lung	ENSG00000204644	T	1.50536e-09	0.656768	1.05383e-92	T	+	6	30363136	ZFP57	1
LUSQC	6:30363136:G:T	GTEx/v8	Lung	ENSG00000214894	T	4.21113e-06	0.417928	1.57076e-05	T	+	6	30363136	LINC00243	1
LUSQC	6:30363136:G:T	GTEx/v8	Lung	ENSG00000230795	T	5.81858e-06	-0.436658	1.20099e-40	T	-	6	30363136	HLA-K	1
LUSQC	6:30363136:G:T	GTEx/v8	Lung	ENSG00000235290	T	4.16775e-05	-0.442497	7.93331e-10	T	-	6	30363136	HLA-W	1
LUSQC	6:30363136:G:T	GTEx/v8	Lung	ENSG00000239257	T	0.000148997	0.297947	7.40511e-63	T	+	6	30363136	RPL23AP1	1
LUSQC	6:30363351:A:T	GTEx/v8	Lung	ENSG00000137312	T	3.25953e-15	0.285003	1.22189e-11	T	+	6	30363351	FLOT1	1
LUSQC	6:30363351:A:T	GTEx/v8	Lung	ENSG00000146112	T	1.20762e-06	-0.187971	0.000160766	T	-	6	30363351	PPP1R18	1
LUSQC	6:30363351:A:T	GTEx/v8	Lung	ENSG00000176998	T	8.87386e-07	-0.557543	4.22055e-15	T	-	6	30363351	HCG4	1
LUSQC	6:30363351:A:T	GTEx/v8	Lung	ENSG00000181126	T	3.8011e-06	-0.393958	4.83817e-16	T	-	6	30363351	HLA-V	1
LUSQC	6:30363351:A:T	GTEx/v8	Lung	ENSG00000196260	T	5.26181e-05	0.164148	1.70977e-27	T	+	6	30363351	SFTA2	1
LUSQC	6:30363351:A:T	GTEx/v8	Lung	ENSG00000204525	T	8.81818e-05	0.317863	2.20684e-64	T	+	6	30363351	HLA-C	1
LUSQC	6:30363351:A:T	GTEx/v8	Lung	ENSG00000204536	T	9.50274e-11	0.401124	1.36727e-40	T	+	6	30363351	CCHCR1	1
LUSQC	6:30363351:A:T	GTEx/v8	Lung	ENSG00000204540	T	2.37781e-07	-0.528748	3.64977e-51	T	-	6	30363351	PSORS1C1	1
LUSQC	6:30363351:A:T	GTEx/v8	Lung	ENSG00000204616	T	4.45487e-08	-0.465177	2.47473e-07	T	-	6	30363351	TRIM31	1
LUSQC	6:30363351:A:T	GTEx/v8	Lung	ENSG00000204622	T	1.26859e-07	-0.465931	1.02789e-19	T	-	6	30363351	HLA-J	1
LUSQC	6:30363351:A:T	GTEx/v8	Lung	ENSG00000204632	T	3.84972e-11	-0.629713	3.77685e-08	T	-	6	30363351	HLA-G	1
LUSQC	6:30363351:A:T	GTEx/v8	Lung	ENSG00000204644	T	7.76812e-13	0.837935	1.05383e-92	T	+	6	30363351	ZFP57	1
LUSQC	6:30363351:A:T	GTEx/v8	Lung	ENSG00000214894	T	6.26027e-07	0.490142	1.57076e-05	T	+	6	30363351	LINC00243	1
LUSQC	6:30363351:A:T	GTEx/v8	Lung	ENSG00000230521	T	0.000304674	0.377395	2.99798e-53	T	+	6	30363351	HCG4P7	1
LUSQC	6:30363351:A:T	GTEx/v8	Lung	ENSG00000230795	T	1.57315e-08	-0.587157	1.20099e-40	T	-	6	30363351	HLA-K	1
LUSQC	6:30363351:A:T	GTEx/v8	Lung	ENSG00000231130	T	2.04578e-05	-0.517188	7.2083e-08	T	-	6	30363351	HLA-T	1
LUSQC	6:30363351:A:T	GTEx/v8	Lung	ENSG00000235290	T	0.000182131	-0.439166	7.93331e-10	T	-	6	30363351	HLA-W	1
LUSQC	6:30363351:A:T	GTEx/v8	Lung	ENSG00000239257	T	1.53019e-06	0.407761	7.40511e-63	T	+	6	30363351	RPL23AP1	1
LUSQC	6:30365448:C:T	GTEx/v8	Lung	ENSG00000137312	C	1.47789e-15	0.276587	1.22189e-11	C	+	6	30365448	FLOT1	1
LUSQC	6:30365448:C:T	GTEx/v8	Lung	ENSG00000146112	C	1.38451e-06	-0.179346	0.000160766	C	-	6	30365448	PPP1R18	1
LUSQC	6:30365448:C:T	GTEx/v8	Lung	ENSG00000176998	C	1.43508e-06	-0.524804	4.22055e-15	C	-	6	30365448	HCG4	1
LUSQC	6:30365448:C:T	GTEx/v8	Lung	ENSG00000181126	C	6.08736e-05	-0.32882	4.83817e-16	C	-	6	30365448	HLA-V	1
LUSQC	6:30365448:C:T	GTEx/v8	Lung	ENSG00000196260	C	4.83615e-05	0.158228	1.70977e-27	C	+	6	30365448	SFTA2	1
LUSQC	6:30365448:C:T	GTEx/v8	Lung	ENSG00000204525	C	4.70614e-05	0.316298	2.20684e-64	C	+	6	30365448	HLA-C	1
LUSQC	6:30365448:C:T	GTEx/v8	Lung	ENSG00000204536	C	1.87831e-11	0.398411	1.36727e-40	C	+	6	30365448	CCHCR1	1
LUSQC	6:30365448:C:T	GTEx/v8	Lung	ENSG00000204540	C	8.42701e-07	-0.484164	3.64977e-51	C	-	6	30365448	PSORS1C1	1
LUSQC	6:30365448:C:T	GTEx/v8	Lung	ENSG00000204616	C	2.60968e-08	-0.453668	2.47473e-07	C	-	6	30365448	TRIM31	1
LUSQC	6:30365448:C:T	GTEx/v8	Lung	ENSG00000204622	C	2.04834e-06	-0.402949	1.02789e-19	C	-	6	30365448	HLA-J	1
LUSQC	6:30365448:C:T	GTEx/v8	Lung	ENSG00000204632	C	2.40619e-09	-0.547876	3.77685e-08	C	-	6	30365448	HLA-G	1
LUSQC	6:30365448:C:T	GTEx/v8	Lung	ENSG00000204644	C	1.22326e-09	0.687257	1.05383e-92	C	+	6	30365448	ZFP57	1
LUSQC	6:30365448:C:T	GTEx/v8	Lung	ENSG00000214894	C	3.09952e-07	0.482521	1.57076e-05	C	+	6	30365448	LINC00243	1
LUSQC	6:30365448:C:T	GTEx/v8	Lung	ENSG00000225851	C	9.63474e-05	-0.434269	1.27532e-55	C	-	6	30365448	HLA-S	1
LUSQC	6:30365448:C:T	GTEx/v8	Lung	ENSG00000230521	C	2.71234e-05	0.419634	2.99798e-53	C	+	6	30365448	HCG4P7	1
LUSQC	6:30365448:C:T	GTEx/v8	Lung	ENSG00000230795	C	6.02879e-08	-0.540608	1.20099e-40	C	-	6	30365448	HLA-K	1
LUSQC	6:30365448:C:T	GTEx/v8	Lung	ENSG00000231130	C	5.93209e-05	-0.46823	7.2083e-08	C	-	6	30365448	HLA-T	1
LUSQC	6:30365448:C:T	GTEx/v8	Lung	ENSG00000239257	C	2.02575e-05	0.347775	7.40511e-63	C	+	6	30365448	RPL23AP1	1
LUSQC	6:30365629:C:T	GTEx/v8	Lung	ENSG00000066379	T	7.46862e-05	-0.208798	3.92199e-09	T	-	6	30365629	ZNRD1	1
LUSQC	6:30365629:C:T	GTEx/v8	Lung	ENSG00000137312	T	1.45247e-07	0.162388	1.22189e-11	T	+	6	30365629	FLOT1	1
LUSQC	6:30365629:C:T	GTEx/v8	Lung	ENSG00000137411	T	8.5082e-07	-0.300363	8.79748e-55	T	-	6	30365629	VARS2	1
LUSQC	6:30365629:C:T	GTEx/v8	Lung	ENSG00000146112	T	0.000108686	-0.126157	0.000160766	T	-	6	30365629	PPP1R18	1
LUSQC	6:30365629:C:T	GTEx/v8	Lung	ENSG00000176998	T	1.42447e-06	-0.458434	4.22055e-15	T	-	6	30365629	HCG4	1
LUSQC	6:30365629:C:T	GTEx/v8	Lung	ENSG00000196260	T	5.20033e-05	0.13761	1.70977e-27	T	+	6	30365629	SFTA2	1
LUSQC	6:30365629:C:T	GTEx/v8	Lung	ENSG00000204536	T	9.58774e-07	0.25686	1.36727e-40	T	+	6	30365629	CCHCR1	1
LUSQC	6:30365629:C:T	GTEx/v8	Lung	ENSG00000204540	T	1.78252e-05	-0.369527	3.64977e-51	T	-	6	30365629	PSORS1C1	1
LUSQC	6:30365629:C:T	GTEx/v8	Lung	ENSG00000204616	T	3.2649e-06	-0.332957	2.47473e-07	T	-	6	30365629	TRIM31	1
LUSQC	6:30365629:C:T	GTEx/v8	Lung	ENSG00000204632	T	4.64862e-05	-0.329991	3.77685e-08	T	-	6	30365629	HLA-G	1
LUSQC	6:30365629:C:T	GTEx/v8	Lung	ENSG00000204644	T	6.22085e-11	0.643628	1.05383e-92	T	+	6	30365629	ZFP57	1
LUSQC	6:30365629:C:T	GTEx/v8	Lung	ENSG00000225851	T	0.000146431	-0.369424	1.27532e-55	T	-	6	30365629	HLA-S	1
LUSQC	6:30365629:C:T	GTEx/v8	Lung	ENSG00000230795	T	4.33214e-09	-0.510123	1.20099e-40	T	-	6	30365629	HLA-K	1
LUSQC	6:30365629:C:T	GTEx/v8	Lung	ENSG00000239257	T	7.27168e-06	0.319283	7.40511e-63	T	+	6	30365629	RPL23AP1	1
LUSQC	6:30371118:G:GA	GTEx/v8	Lung	ENSG00000137312	GA	1.17417e-15	0.282609	1.22189e-11	NA	NA	6	30371118	FLOT1	1
LUSQC	6:30371118:G:GA	GTEx/v8	Lung	ENSG00000146112	GA	9.80917e-07	-0.185159	0.000160766	NA	NA	6	30371118	PPP1R18	1
LUSQC	6:30371118:G:GA	GTEx/v8	Lung	ENSG00000176998	GA	2.6288e-06	-0.521253	4.22055e-15	NA	NA	6	30371118	HCG4	1
LUSQC	6:30371118:G:GA	GTEx/v8	Lung	ENSG00000181126	GA	1.43065e-05	-0.361853	4.83817e-16	NA	NA	6	30371118	HLA-V	1
LUSQC	6:30371118:G:GA	GTEx/v8	Lung	ENSG00000196260	GA	2.56065e-05	0.166817	1.70977e-27	NA	NA	6	30371118	SFTA2	1
LUSQC	6:30371118:G:GA	GTEx/v8	Lung	ENSG00000204525	GA	0.00019076	0.29574	2.20684e-64	NA	NA	6	30371118	HLA-C	1
LUSQC	6:30371118:G:GA	GTEx/v8	Lung	ENSG00000204536	GA	1.68923e-12	0.425346	1.36727e-40	NA	NA	6	30371118	CCHCR1	1
LUSQC	6:30371118:G:GA	GTEx/v8	Lung	ENSG00000204540	GA	7.31904e-08	-0.537507	3.64977e-51	NA	NA	6	30371118	PSORS1C1	1
LUSQC	6:30371118:G:GA	GTEx/v8	Lung	ENSG00000204616	GA	1.12126e-07	-0.441137	2.47473e-07	NA	NA	6	30371118	TRIM31	1
LUSQC	6:30371118:G:GA	GTEx/v8	Lung	ENSG00000204622	GA	6.72179e-07	-0.42892	1.02789e-19	NA	NA	6	30371118	HLA-J	1
LUSQC	6:30371118:G:GA	GTEx/v8	Lung	ENSG00000204632	GA	1.13368e-09	-0.568871	3.77685e-08	NA	NA	6	30371118	HLA-G	1
LUSQC	6:30371118:G:GA	GTEx/v8	Lung	ENSG00000204644	GA	1.13126e-10	0.740737	1.05383e-92	NA	NA	6	30371118	ZFP57	1
LUSQC	6:30371118:G:GA	GTEx/v8	Lung	ENSG00000214894	GA	4.72799e-07	0.483915	1.57076e-05	NA	NA	6	30371118	LINC00243	1
LUSQC	6:30371118:G:GA	GTEx/v8	Lung	ENSG00000225851	GA	0.000179224	-0.425191	1.27532e-55	NA	NA	6	30371118	HLA-S	1
LUSQC	6:30371118:G:GA	GTEx/v8	Lung	ENSG00000230795	GA	7.40951e-08	-0.546921	1.20099e-40	NA	NA	6	30371118	HLA-K	1
LUSQC	6:30371118:G:GA	GTEx/v8	Lung	ENSG00000231130	GA	4.24937e-05	-0.485938	7.2083e-08	NA	NA	6	30371118	HLA-T	1
LUSQC	6:30371118:G:GA	GTEx/v8	Lung	ENSG00000239257	GA	2.18947e-05	0.35276	7.40511e-63	NA	NA	6	30371118	RPL23AP1	1
LUSQC	6:30374211:A:G	GTEx/v8	Lung	ENSG00000066379	G	0.00025687	-0.234018	3.92199e-09	G	-	6	30374211	ZNRD1	1
LUSQC	6:30374211:A:G	GTEx/v8	Lung	ENSG00000137312	G	2.62408e-16	0.300129	1.22189e-11	G	+	6	30374211	FLOT1	1
LUSQC	6:30374211:A:G	GTEx/v8	Lung	ENSG00000146112	G	1.73979e-07	-0.205162	0.000160766	G	-	6	30374211	PPP1R18	1
LUSQC	6:30374211:A:G	GTEx/v8	Lung	ENSG00000176998	G	1.92453e-06	-0.549244	4.22055e-15	G	-	6	30374211	HCG4	1
LUSQC	6:30374211:A:G	GTEx/v8	Lung	ENSG00000181126	G	1.40946e-05	-0.376618	4.83817e-16	G	-	6	30374211	HLA-V	1
LUSQC	6:30374211:A:G	GTEx/v8	Lung	ENSG00000196260	G	2.69398e-05	0.173032	1.70977e-27	G	+	6	30374211	SFTA2	1
LUSQC	6:30374211:A:G	GTEx/v8	Lung	ENSG00000204525	G	2.87737e-05	0.344155	2.20684e-64	G	+	6	30374211	HLA-C	1
LUSQC	6:30374211:A:G	GTEx/v8	Lung	ENSG00000204536	G	2.38761e-11	0.419894	1.36727e-40	G	+	6	30374211	CCHCR1	1
LUSQC	6:30374211:A:G	GTEx/v8	Lung	ENSG00000204540	G	1.63375e-07	-0.5443	3.64977e-51	G	-	6	30374211	PSORS1C1	1
LUSQC	6:30374211:A:G	GTEx/v8	Lung	ENSG00000204616	G	2.40839e-08	-0.481681	2.47473e-07	G	-	6	30374211	TRIM31	1
LUSQC	6:30374211:A:G	GTEx/v8	Lung	ENSG00000204622	G	2.36475e-07	-0.463425	1.02789e-19	G	-	6	30374211	HLA-J	1
LUSQC	6:30374211:A:G	GTEx/v8	Lung	ENSG00000204632	G	1.23881e-09	-0.590322	3.77685e-08	G	-	6	30374211	HLA-G	1
LUSQC	6:30374211:A:G	GTEx/v8	Lung	ENSG00000204644	G	5.12893e-12	0.821838	1.05383e-92	G	+	6	30374211	ZFP57	1
LUSQC	6:30374211:A:G	GTEx/v8	Lung	ENSG00000214894	G	1.60265e-06	0.480033	1.57076e-05	G	+	6	30374211	LINC00243	1
LUSQC	6:30374211:A:G	GTEx/v8	Lung	ENSG00000230795	G	5.75119e-09	-0.613939	1.20099e-40	G	-	6	30374211	HLA-K	1
LUSQC	6:30374211:A:G	GTEx/v8	Lung	ENSG00000231130	G	2.18283e-07	-0.636315	7.2083e-08	G	-	6	30374211	HLA-T	1
LUSQC	6:30374211:A:G	GTEx/v8	Lung	ENSG00000235290	G	4.44818e-05	-0.486092	7.93331e-10	G	-	6	30374211	HLA-W	1
LUSQC	6:30374211:A:G	GTEx/v8	Lung	ENSG00000239257	G	2.02105e-06	0.409633	7.40511e-63	G	+	6	30374211	RPL23AP1	1
LUSQC	6:30378408:C:T	GTEx/v8	Lung	ENSG00000137312	C	3.17944e-15	0.271908	1.22189e-11	C	+	6	30378408	FLOT1	1
LUSQC	6:30378408:C:T	GTEx/v8	Lung	ENSG00000146112	C	3.1433e-07	-0.188607	0.000160766	C	-	6	30378408	PPP1R18	1
LUSQC	6:30378408:C:T	GTEx/v8	Lung	ENSG00000176998	C	1.35377e-05	-0.472103	4.22055e-15	C	-	6	30378408	HCG4	1
LUSQC	6:30378408:C:T	GTEx/v8	Lung	ENSG00000181126	C	2.16159e-05	-0.34592	4.83817e-16	C	-	6	30378408	HLA-V	1
LUSQC	6:30378408:C:T	GTEx/v8	Lung	ENSG00000196260	C	6.24969e-06	0.174506	1.70977e-27	C	+	6	30378408	SFTA2	1
LUSQC	6:30378408:C:T	GTEx/v8	Lung	ENSG00000204525	C	0.000198938	0.287882	2.20684e-64	C	+	6	30378408	HLA-C	1
LUSQC	6:30378408:C:T	GTEx/v8	Lung	ENSG00000204536	C	9.46577e-12	0.401622	1.36727e-40	C	+	6	30378408	CCHCR1	1
LUSQC	6:30378408:C:T	GTEx/v8	Lung	ENSG00000204540	C	1.29782e-06	-0.473218	3.64977e-51	C	-	6	30378408	PSORS1C1	1
LUSQC	6:30378408:C:T	GTEx/v8	Lung	ENSG00000204616	C	2.14142e-07	-0.421231	2.47473e-07	C	-	6	30378408	TRIM31	1
LUSQC	6:30378408:C:T	GTEx/v8	Lung	ENSG00000204622	C	8.48062e-07	-0.414982	1.02789e-19	C	-	6	30378408	HLA-J	1
LUSQC	6:30378408:C:T	GTEx/v8	Lung	ENSG00000204632	C	1.08076e-08	-0.522671	3.77685e-08	C	-	6	30378408	HLA-G	1
LUSQC	6:30378408:C:T	GTEx/v8	Lung	ENSG00000204644	C	1.18317e-11	0.758666	1.05383e-92	C	+	6	30378408	ZFP57	1
LUSQC	6:30378408:C:T	GTEx/v8	Lung	ENSG00000214894	C	1.97216e-06	0.446728	1.57076e-05	C	+	6	30378408	LINC00243	1
LUSQC	6:30378408:C:T	GTEx/v8	Lung	ENSG00000230795	C	9.13016e-08	-0.530257	1.20099e-40	C	-	6	30378408	HLA-K	1
LUSQC	6:30378408:C:T	GTEx/v8	Lung	ENSG00000231130	C	0.000145003	-0.440852	7.2083e-08	C	-	6	30378408	HLA-T	1
LUSQC	6:30378408:C:T	GTEx/v8	Lung	ENSG00000239257	C	5.04316e-05	0.329143	7.40511e-63	C	+	6	30378408	RPL23AP1	1
LUSQC	6:30381596:C:T	GTEx/v8	Lung	ENSG00000137312	C	3.17944e-15	0.271908	1.22189e-11	C	+	6	30381596	FLOT1	1
LUSQC	6:30381596:C:T	GTEx/v8	Lung	ENSG00000146112	C	3.1433e-07	-0.188607	0.000160766	C	-	6	30381596	PPP1R18	1
LUSQC	6:30381596:C:T	GTEx/v8	Lung	ENSG00000176998	C	1.35377e-05	-0.472103	4.22055e-15	C	-	6	30381596	HCG4	1
LUSQC	6:30381596:C:T	GTEx/v8	Lung	ENSG00000181126	C	2.16159e-05	-0.34592	4.83817e-16	C	-	6	30381596	HLA-V	1
LUSQC	6:30381596:C:T	GTEx/v8	Lung	ENSG00000196260	C	6.24969e-06	0.174506	1.70977e-27	C	+	6	30381596	SFTA2	1
LUSQC	6:30381596:C:T	GTEx/v8	Lung	ENSG00000204525	C	0.000198938	0.287882	2.20684e-64	C	+	6	30381596	HLA-C	1
LUSQC	6:30381596:C:T	GTEx/v8	Lung	ENSG00000204536	C	9.46577e-12	0.401622	1.36727e-40	C	+	6	30381596	CCHCR1	1
LUSQC	6:30381596:C:T	GTEx/v8	Lung	ENSG00000204540	C	1.29782e-06	-0.473218	3.64977e-51	C	-	6	30381596	PSORS1C1	1
LUSQC	6:30381596:C:T	GTEx/v8	Lung	ENSG00000204616	C	2.14142e-07	-0.421231	2.47473e-07	C	-	6	30381596	TRIM31	1
LUSQC	6:30381596:C:T	GTEx/v8	Lung	ENSG00000204622	C	8.48062e-07	-0.414982	1.02789e-19	C	-	6	30381596	HLA-J	1
LUSQC	6:30381596:C:T	GTEx/v8	Lung	ENSG00000204632	C	1.08076e-08	-0.522671	3.77685e-08	C	-	6	30381596	HLA-G	1
LUSQC	6:30381596:C:T	GTEx/v8	Lung	ENSG00000204644	C	1.18317e-11	0.758666	1.05383e-92	C	+	6	30381596	ZFP57	1
LUSQC	6:30381596:C:T	GTEx/v8	Lung	ENSG00000214894	C	1.97216e-06	0.446728	1.57076e-05	C	+	6	30381596	LINC00243	1
LUSQC	6:30381596:C:T	GTEx/v8	Lung	ENSG00000230795	C	9.13016e-08	-0.530257	1.20099e-40	C	-	6	30381596	HLA-K	1
LUSQC	6:30381596:C:T	GTEx/v8	Lung	ENSG00000231130	C	0.000145003	-0.440852	7.2083e-08	C	-	6	30381596	HLA-T	1
LUSQC	6:30381596:C:T	GTEx/v8	Lung	ENSG00000239257	C	5.04316e-05	0.329143	7.40511e-63	C	+	6	30381596	RPL23AP1	1
LUSQC	6:30385746:C:G	GTEx/v8	Lung	ENSG00000137312	G	3.89523e-16	0.285843	1.22189e-11	G	+	6	30385746	FLOT1	1
LUSQC	6:30385746:C:G	GTEx/v8	Lung	ENSG00000137411	G	0.000154361	-0.269605	8.79748e-55	G	-	6	30385746	VARS2	1
LUSQC	6:30385746:C:G	GTEx/v8	Lung	ENSG00000146112	G	2.85746e-07	-0.193079	0.000160766	G	-	6	30385746	PPP1R18	1
LUSQC	6:30385746:C:G	GTEx/v8	Lung	ENSG00000176998	G	2.08887e-06	-0.524155	4.22055e-15	G	-	6	30385746	HCG4	1
LUSQC	6:30385746:C:G	GTEx/v8	Lung	ENSG00000181126	G	1.97883e-05	-0.354527	4.83817e-16	G	-	6	30385746	HLA-V	1
LUSQC	6:30385746:C:G	GTEx/v8	Lung	ENSG00000196260	G	8.17472e-06	0.175833	1.70977e-27	G	+	6	30385746	SFTA2	1
LUSQC	6:30385746:C:G	GTEx/v8	Lung	ENSG00000204525	G	0.000142072	0.300245	2.20684e-64	G	+	6	30385746	HLA-C	1
LUSQC	6:30385746:C:G	GTEx/v8	Lung	ENSG00000204536	G	4.15039e-13	0.434501	1.36727e-40	G	+	6	30385746	CCHCR1	1
LUSQC	6:30385746:C:G	GTEx/v8	Lung	ENSG00000204540	G	4.66308e-07	-0.50215	3.64977e-51	G	-	6	30385746	PSORS1C1	1
LUSQC	6:30385746:C:G	GTEx/v8	Lung	ENSG00000204616	G	5.45518e-08	-0.449738	2.47473e-07	G	-	6	30385746	TRIM31	1
LUSQC	6:30385746:C:G	GTEx/v8	Lung	ENSG00000204622	G	3.06339e-07	-0.43971	1.02789e-19	G	-	6	30385746	HLA-J	1
LUSQC	6:30385746:C:G	GTEx/v8	Lung	ENSG00000204632	G	2.8855e-09	-0.553017	3.77685e-08	G	-	6	30385746	HLA-G	1
LUSQC	6:30385746:C:G	GTEx/v8	Lung	ENSG00000204644	G	8.43806e-11	0.742536	1.05383e-92	G	+	6	30385746	ZFP57	1
LUSQC	6:30385746:C:G	GTEx/v8	Lung	ENSG00000214894	G	5.88021e-07	0.478034	1.57076e-05	G	+	6	30385746	LINC00243	1
LUSQC	6:30385746:C:G	GTEx/v8	Lung	ENSG00000230521	G	0.000157608	0.383968	2.99798e-53	G	+	6	30385746	HCG4P7	1
LUSQC	6:30385746:C:G	GTEx/v8	Lung	ENSG00000230795	G	2.72585e-08	-0.562016	1.20099e-40	G	-	6	30385746	HLA-K	1
LUSQC	6:30385746:C:G	GTEx/v8	Lung	ENSG00000231130	G	2.39143e-05	-0.499169	7.2083e-08	G	-	6	30385746	HLA-T	1
LUSQC	6:30385746:C:G	GTEx/v8	Lung	ENSG00000239257	G	7.4843e-06	0.370324	7.40511e-63	G	+	6	30385746	RPL23AP1	1
LUSQC	6:30395196:C:T	GTEx/v8	Lung	ENSG00000137312	C	3.17944e-15	0.271908	1.22189e-11	C	+	6	30395196	FLOT1	1
LUSQC	6:30395196:C:T	GTEx/v8	Lung	ENSG00000146112	C	3.1433e-07	-0.188607	0.000160766	C	-	6	30395196	PPP1R18	1
LUSQC	6:30395196:C:T	GTEx/v8	Lung	ENSG00000176998	C	1.35377e-05	-0.472103	4.22055e-15	C	-	6	30395196	HCG4	1
LUSQC	6:30395196:C:T	GTEx/v8	Lung	ENSG00000181126	C	2.16159e-05	-0.34592	4.83817e-16	C	-	6	30395196	HLA-V	1
LUSQC	6:30395196:C:T	GTEx/v8	Lung	ENSG00000196260	C	6.24969e-06	0.174506	1.70977e-27	C	+	6	30395196	SFTA2	1
LUSQC	6:30395196:C:T	GTEx/v8	Lung	ENSG00000204525	C	0.000198938	0.287882	2.20684e-64	C	+	6	30395196	HLA-C	1
LUSQC	6:30395196:C:T	GTEx/v8	Lung	ENSG00000204536	C	9.46577e-12	0.401622	1.36727e-40	C	+	6	30395196	CCHCR1	1
LUSQC	6:30395196:C:T	GTEx/v8	Lung	ENSG00000204540	C	1.29782e-06	-0.473218	3.64977e-51	C	-	6	30395196	PSORS1C1	1
LUSQC	6:30395196:C:T	GTEx/v8	Lung	ENSG00000204616	C	2.14142e-07	-0.421231	2.47473e-07	C	-	6	30395196	TRIM31	1
LUSQC	6:30395196:C:T	GTEx/v8	Lung	ENSG00000204622	C	8.48062e-07	-0.414982	1.02789e-19	C	-	6	30395196	HLA-J	1
LUSQC	6:30395196:C:T	GTEx/v8	Lung	ENSG00000204632	C	1.08076e-08	-0.522671	3.77685e-08	C	-	6	30395196	HLA-G	1
LUSQC	6:30395196:C:T	GTEx/v8	Lung	ENSG00000204644	C	1.18317e-11	0.758666	1.05383e-92	C	+	6	30395196	ZFP57	1
LUSQC	6:30395196:C:T	GTEx/v8	Lung	ENSG00000214894	C	1.97216e-06	0.446728	1.57076e-05	C	+	6	30395196	LINC00243	1
LUSQC	6:30395196:C:T	GTEx/v8	Lung	ENSG00000230795	C	9.13016e-08	-0.530257	1.20099e-40	C	-	6	30395196	HLA-K	1
LUSQC	6:30395196:C:T	GTEx/v8	Lung	ENSG00000231130	C	0.000145003	-0.440852	7.2083e-08	C	-	6	30395196	HLA-T	1
LUSQC	6:30395196:C:T	GTEx/v8	Lung	ENSG00000239257	C	5.04316e-05	0.329143	7.40511e-63	C	+	6	30395196	RPL23AP1	1
LUSQC	6:30400763:A:G	GTEx/v8	Lung	ENSG00000137312	A	3.17944e-15	0.271908	1.22189e-11	NA	NA	6	30400763	FLOT1	1
LUSQC	6:30400763:A:G	GTEx/v8	Lung	ENSG00000146112	A	3.1433e-07	-0.188607	0.000160766	NA	NA	6	30400763	PPP1R18	1
LUSQC	6:30400763:A:G	GTEx/v8	Lung	ENSG00000176998	A	1.35377e-05	-0.472103	4.22055e-15	NA	NA	6	30400763	HCG4	1
LUSQC	6:30400763:A:G	GTEx/v8	Lung	ENSG00000181126	A	2.16159e-05	-0.34592	4.83817e-16	NA	NA	6	30400763	HLA-V	1
LUSQC	6:30400763:A:G	GTEx/v8	Lung	ENSG00000196260	A	6.24969e-06	0.174506	1.70977e-27	NA	NA	6	30400763	SFTA2	1
LUSQC	6:30400763:A:G	GTEx/v8	Lung	ENSG00000204525	A	0.000198938	0.287882	2.20684e-64	NA	NA	6	30400763	HLA-C	1
LUSQC	6:30400763:A:G	GTEx/v8	Lung	ENSG00000204536	A	9.46577e-12	0.401622	1.36727e-40	NA	NA	6	30400763	CCHCR1	1
LUSQC	6:30400763:A:G	GTEx/v8	Lung	ENSG00000204540	A	1.29782e-06	-0.473218	3.64977e-51	NA	NA	6	30400763	PSORS1C1	1
LUSQC	6:30400763:A:G	GTEx/v8	Lung	ENSG00000204616	A	2.14142e-07	-0.421231	2.47473e-07	NA	NA	6	30400763	TRIM31	1
LUSQC	6:30400763:A:G	GTEx/v8	Lung	ENSG00000204622	A	8.48062e-07	-0.414982	1.02789e-19	NA	NA	6	30400763	HLA-J	1
LUSQC	6:30400763:A:G	GTEx/v8	Lung	ENSG00000204632	A	1.08076e-08	-0.522671	3.77685e-08	NA	NA	6	30400763	HLA-G	1
LUSQC	6:30400763:A:G	GTEx/v8	Lung	ENSG00000204644	A	1.18317e-11	0.758666	1.05383e-92	NA	NA	6	30400763	ZFP57	1
LUSQC	6:30400763:A:G	GTEx/v8	Lung	ENSG00000214894	A	1.97216e-06	0.446728	1.57076e-05	NA	NA	6	30400763	LINC00243	1
LUSQC	6:30400763:A:G	GTEx/v8	Lung	ENSG00000230795	A	9.13016e-08	-0.530257	1.20099e-40	NA	NA	6	30400763	HLA-K	1
LUSQC	6:30400763:A:G	GTEx/v8	Lung	ENSG00000231130	A	0.000145003	-0.440852	7.2083e-08	NA	NA	6	30400763	HLA-T	1
LUSQC	6:30400763:A:G	GTEx/v8	Lung	ENSG00000239257	A	5.04316e-05	0.329143	7.40511e-63	NA	NA	6	30400763	RPL23AP1	1
LUSQC	6:30409249:C:T	GTEx/v8	Lung	ENSG00000137312	C	7.60404e-16	0.282217	1.22189e-11	C	+	6	30409249	FLOT1	1
LUSQC	6:30409249:C:T	GTEx/v8	Lung	ENSG00000137411	C	0.000202891	-0.263885	8.79748e-55	C	-	6	30409249	VARS2	1
LUSQC	6:30409249:C:T	GTEx/v8	Lung	ENSG00000146112	C	5.90836e-07	-0.187372	0.000160766	C	-	6	30409249	PPP1R18	1
LUSQC	6:30409249:C:T	GTEx/v8	Lung	ENSG00000176998	C	1.77947e-06	-0.525824	4.22055e-15	C	-	6	30409249	HCG4	1
LUSQC	6:30409249:C:T	GTEx/v8	Lung	ENSG00000181126	C	2.39916e-05	-0.349804	4.83817e-16	C	-	6	30409249	HLA-V	1
LUSQC	6:30409249:C:T	GTEx/v8	Lung	ENSG00000196260	C	5.44115e-06	0.178547	1.70977e-27	C	+	6	30409249	SFTA2	1
LUSQC	6:30409249:C:T	GTEx/v8	Lung	ENSG00000204525	C	0.000111189	0.303872	2.20684e-64	C	+	6	30409249	HLA-C	1
LUSQC	6:30409249:C:T	GTEx/v8	Lung	ENSG00000204536	C	1.04669e-12	0.425888	1.36727e-40	C	+	6	30409249	CCHCR1	1
LUSQC	6:30409249:C:T	GTEx/v8	Lung	ENSG00000204540	C	1.29335e-07	-0.523542	3.64977e-51	C	-	6	30409249	PSORS1C1	1
LUSQC	6:30409249:C:T	GTEx/v8	Lung	ENSG00000204616	C	5.29404e-08	-0.448617	2.47473e-07	C	-	6	30409249	TRIM31	1
LUSQC	6:30409249:C:T	GTEx/v8	Lung	ENSG00000204622	C	2.1901e-07	-0.443424	1.02789e-19	C	-	6	30409249	HLA-J	1
LUSQC	6:30409249:C:T	GTEx/v8	Lung	ENSG00000204632	C	1.65808e-09	-0.559152	3.77685e-08	C	-	6	30409249	HLA-G	1
LUSQC	6:30409249:C:T	GTEx/v8	Lung	ENSG00000204644	C	2.9968e-11	0.756702	1.05383e-92	C	+	6	30409249	ZFP57	1
LUSQC	6:30409249:C:T	GTEx/v8	Lung	ENSG00000214894	C	3.17645e-07	0.487279	1.57076e-05	C	+	6	30409249	LINC00243	1
LUSQC	6:30409249:C:T	GTEx/v8	Lung	ENSG00000225851	C	0.000208729	-0.417733	1.27532e-55	C	-	6	30409249	HLA-S	1
LUSQC	6:30409249:C:T	GTEx/v8	Lung	ENSG00000230795	C	4.29209e-08	-0.552312	1.20099e-40	C	-	6	30409249	HLA-K	1
LUSQC	6:30409249:C:T	GTEx/v8	Lung	ENSG00000231130	C	2.40659e-05	-0.497287	7.2083e-08	C	-	6	30409249	HLA-T	1
LUSQC	6:30409249:C:T	GTEx/v8	Lung	ENSG00000239257	C	1.67077e-05	0.354973	7.40511e-63	C	+	6	30409249	RPL23AP1	1
LUSQC	6:30418966:A:C	GTEx/v8	Lung	ENSG00000137312	A	3.17944e-15	0.271908	1.22189e-11	A	+	6	30418966	FLOT1	1
LUSQC	6:30418966:A:C	GTEx/v8	Lung	ENSG00000146112	A	3.1433e-07	-0.188607	0.000160766	A	-	6	30418966	PPP1R18	1
LUSQC	6:30418966:A:C	GTEx/v8	Lung	ENSG00000176998	A	1.35377e-05	-0.472103	4.22055e-15	A	-	6	30418966	HCG4	1
LUSQC	6:30418966:A:C	GTEx/v8	Lung	ENSG00000181126	A	2.16159e-05	-0.34592	4.83817e-16	A	-	6	30418966	HLA-V	1
LUSQC	6:30418966:A:C	GTEx/v8	Lung	ENSG00000196260	A	6.24969e-06	0.174506	1.70977e-27	A	+	6	30418966	SFTA2	1
LUSQC	6:30418966:A:C	GTEx/v8	Lung	ENSG00000204525	A	0.000198938	0.287882	2.20684e-64	A	+	6	30418966	HLA-C	1
LUSQC	6:30418966:A:C	GTEx/v8	Lung	ENSG00000204536	A	9.46577e-12	0.401622	1.36727e-40	A	+	6	30418966	CCHCR1	1
LUSQC	6:30418966:A:C	GTEx/v8	Lung	ENSG00000204540	A	1.29782e-06	-0.473218	3.64977e-51	A	-	6	30418966	PSORS1C1	1
LUSQC	6:30418966:A:C	GTEx/v8	Lung	ENSG00000204616	A	2.14142e-07	-0.421231	2.47473e-07	A	-	6	30418966	TRIM31	1
LUSQC	6:30418966:A:C	GTEx/v8	Lung	ENSG00000204622	A	8.48062e-07	-0.414982	1.02789e-19	A	-	6	30418966	HLA-J	1
LUSQC	6:30418966:A:C	GTEx/v8	Lung	ENSG00000204632	A	1.08076e-08	-0.522671	3.77685e-08	A	-	6	30418966	HLA-G	1
LUSQC	6:30418966:A:C	GTEx/v8	Lung	ENSG00000204644	A	1.18317e-11	0.758666	1.05383e-92	A	+	6	30418966	ZFP57	1
LUSQC	6:30418966:A:C	GTEx/v8	Lung	ENSG00000214894	A	1.97216e-06	0.446728	1.57076e-05	A	+	6	30418966	LINC00243	1
LUSQC	6:30418966:A:C	GTEx/v8	Lung	ENSG00000230795	A	9.13016e-08	-0.530257	1.20099e-40	A	-	6	30418966	HLA-K	1
LUSQC	6:30418966:A:C	GTEx/v8	Lung	ENSG00000231130	A	0.000145003	-0.440852	7.2083e-08	A	-	6	30418966	HLA-T	1
LUSQC	6:30418966:A:C	GTEx/v8	Lung	ENSG00000239257	A	5.04316e-05	0.329143	7.40511e-63	A	+	6	30418966	RPL23AP1	1
LUSQC	6:30432177:A:C	GTEx/v8	Lung	ENSG00000137312	A	3.17944e-15	0.271908	1.22189e-11	A	+	6	30432177	FLOT1	1
LUSQC	6:30432177:A:C	GTEx/v8	Lung	ENSG00000146112	A	3.1433e-07	-0.188607	0.000160766	A	-	6	30432177	PPP1R18	1
LUSQC	6:30432177:A:C	GTEx/v8	Lung	ENSG00000176998	A	1.35377e-05	-0.472103	4.22055e-15	A	-	6	30432177	HCG4	1
LUSQC	6:30432177:A:C	GTEx/v8	Lung	ENSG00000181126	A	2.16159e-05	-0.34592	4.83817e-16	A	-	6	30432177	HLA-V	1
LUSQC	6:30432177:A:C	GTEx/v8	Lung	ENSG00000196260	A	6.24969e-06	0.174506	1.70977e-27	A	+	6	30432177	SFTA2	1
LUSQC	6:30432177:A:C	GTEx/v8	Lung	ENSG00000204525	A	0.000198938	0.287882	2.20684e-64	A	+	6	30432177	HLA-C	1
LUSQC	6:30432177:A:C	GTEx/v8	Lung	ENSG00000204536	A	9.46577e-12	0.401622	1.36727e-40	A	+	6	30432177	CCHCR1	1
LUSQC	6:30432177:A:C	GTEx/v8	Lung	ENSG00000204540	A	1.29782e-06	-0.473218	3.64977e-51	A	-	6	30432177	PSORS1C1	1
LUSQC	6:30432177:A:C	GTEx/v8	Lung	ENSG00000204616	A	2.14142e-07	-0.421231	2.47473e-07	A	-	6	30432177	TRIM31	1
LUSQC	6:30432177:A:C	GTEx/v8	Lung	ENSG00000204622	A	8.48062e-07	-0.414982	1.02789e-19	A	-	6	30432177	HLA-J	1
LUSQC	6:30432177:A:C	GTEx/v8	Lung	ENSG00000204632	A	1.08076e-08	-0.522671	3.77685e-08	A	-	6	30432177	HLA-G	1
LUSQC	6:30432177:A:C	GTEx/v8	Lung	ENSG00000204644	A	1.18317e-11	0.758666	1.05383e-92	A	+	6	30432177	ZFP57	1
LUSQC	6:30432177:A:C	GTEx/v8	Lung	ENSG00000214894	A	1.97216e-06	0.446728	1.57076e-05	A	+	6	30432177	LINC00243	1
LUSQC	6:30432177:A:C	GTEx/v8	Lung	ENSG00000230795	A	9.13016e-08	-0.530257	1.20099e-40	A	-	6	30432177	HLA-K	1
LUSQC	6:30432177:A:C	GTEx/v8	Lung	ENSG00000231130	A	0.000145003	-0.440852	7.2083e-08	A	-	6	30432177	HLA-T	1
LUSQC	6:30432177:A:C	GTEx/v8	Lung	ENSG00000239257	A	5.04316e-05	0.329143	7.40511e-63	A	+	6	30432177	RPL23AP1	1
LUSQC	6:30441303:C:T	GTEx/v8	Lung	ENSG00000137312	T	3.17944e-15	0.271908	1.22189e-11	T	+	6	30441303	FLOT1	1
LUSQC	6:30441303:C:T	GTEx/v8	Lung	ENSG00000146112	T	3.1433e-07	-0.188607	0.000160766	T	-	6	30441303	PPP1R18	1
LUSQC	6:30441303:C:T	GTEx/v8	Lung	ENSG00000176998	T	1.35377e-05	-0.472103	4.22055e-15	T	-	6	30441303	HCG4	1
LUSQC	6:30441303:C:T	GTEx/v8	Lung	ENSG00000181126	T	2.16159e-05	-0.34592	4.83817e-16	T	-	6	30441303	HLA-V	1
LUSQC	6:30441303:C:T	GTEx/v8	Lung	ENSG00000196260	T	6.24969e-06	0.174506	1.70977e-27	T	+	6	30441303	SFTA2	1
LUSQC	6:30441303:C:T	GTEx/v8	Lung	ENSG00000204525	T	0.000198938	0.287882	2.20684e-64	T	+	6	30441303	HLA-C	1
LUSQC	6:30441303:C:T	GTEx/v8	Lung	ENSG00000204536	T	9.46577e-12	0.401622	1.36727e-40	T	+	6	30441303	CCHCR1	1
LUSQC	6:30441303:C:T	GTEx/v8	Lung	ENSG00000204540	T	1.29782e-06	-0.473218	3.64977e-51	T	-	6	30441303	PSORS1C1	1
LUSQC	6:30441303:C:T	GTEx/v8	Lung	ENSG00000204616	T	2.14142e-07	-0.421231	2.47473e-07	T	-	6	30441303	TRIM31	1
LUSQC	6:30441303:C:T	GTEx/v8	Lung	ENSG00000204622	T	8.48062e-07	-0.414982	1.02789e-19	T	-	6	30441303	HLA-J	1
LUSQC	6:30441303:C:T	GTEx/v8	Lung	ENSG00000204632	T	1.08076e-08	-0.522671	3.77685e-08	T	-	6	30441303	HLA-G	1
LUSQC	6:30441303:C:T	GTEx/v8	Lung	ENSG00000204644	T	1.18317e-11	0.758666	1.05383e-92	T	+	6	30441303	ZFP57	1
LUSQC	6:30441303:C:T	GTEx/v8	Lung	ENSG00000214894	T	1.97216e-06	0.446728	1.57076e-05	T	+	6	30441303	LINC00243	1
LUSQC	6:30441303:C:T	GTEx/v8	Lung	ENSG00000230795	T	9.13016e-08	-0.530257	1.20099e-40	T	-	6	30441303	HLA-K	1
LUSQC	6:30441303:C:T	GTEx/v8	Lung	ENSG00000231130	T	0.000145003	-0.440852	7.2083e-08	T	-	6	30441303	HLA-T	1
LUSQC	6:30441303:C:T	GTEx/v8	Lung	ENSG00000239257	T	5.04316e-05	0.329143	7.40511e-63	T	+	6	30441303	RPL23AP1	1
LUSQC	6:30447674:A:C	GTEx/v8	Lung	ENSG00000137312	C	3.89523e-16	0.285843	1.22189e-11	C	+	6	30447674	FLOT1	1
LUSQC	6:30447674:A:C	GTEx/v8	Lung	ENSG00000137411	C	0.000154361	-0.269605	8.79748e-55	C	-	6	30447674	VARS2	1
LUSQC	6:30447674:A:C	GTEx/v8	Lung	ENSG00000146112	C	2.85746e-07	-0.193079	0.000160766	C	-	6	30447674	PPP1R18	1
LUSQC	6:30447674:A:C	GTEx/v8	Lung	ENSG00000176998	C	2.08887e-06	-0.524155	4.22055e-15	C	-	6	30447674	HCG4	1
LUSQC	6:30447674:A:C	GTEx/v8	Lung	ENSG00000181126	C	1.97883e-05	-0.354527	4.83817e-16	C	-	6	30447674	HLA-V	1
LUSQC	6:30447674:A:C	GTEx/v8	Lung	ENSG00000196260	C	8.17472e-06	0.175833	1.70977e-27	C	+	6	30447674	SFTA2	1
LUSQC	6:30447674:A:C	GTEx/v8	Lung	ENSG00000204525	C	0.000142072	0.300245	2.20684e-64	C	+	6	30447674	HLA-C	1
LUSQC	6:30447674:A:C	GTEx/v8	Lung	ENSG00000204536	C	4.15039e-13	0.434501	1.36727e-40	C	+	6	30447674	CCHCR1	1
LUSQC	6:30447674:A:C	GTEx/v8	Lung	ENSG00000204540	C	4.66308e-07	-0.50215	3.64977e-51	C	-	6	30447674	PSORS1C1	1
LUSQC	6:30447674:A:C	GTEx/v8	Lung	ENSG00000204616	C	5.45518e-08	-0.449738	2.47473e-07	C	-	6	30447674	TRIM31	1
LUSQC	6:30447674:A:C	GTEx/v8	Lung	ENSG00000204622	C	3.06339e-07	-0.43971	1.02789e-19	C	-	6	30447674	HLA-J	1
LUSQC	6:30447674:A:C	GTEx/v8	Lung	ENSG00000204632	C	2.8855e-09	-0.553017	3.77685e-08	C	-	6	30447674	HLA-G	1
LUSQC	6:30447674:A:C	GTEx/v8	Lung	ENSG00000204644	C	8.43806e-11	0.742536	1.05383e-92	C	+	6	30447674	ZFP57	1
LUSQC	6:30447674:A:C	GTEx/v8	Lung	ENSG00000214894	C	5.88021e-07	0.478034	1.57076e-05	C	+	6	30447674	LINC00243	1
LUSQC	6:30447674:A:C	GTEx/v8	Lung	ENSG00000230521	C	0.000157608	0.383968	2.99798e-53	C	+	6	30447674	HCG4P7	1
LUSQC	6:30447674:A:C	GTEx/v8	Lung	ENSG00000230795	C	2.72585e-08	-0.562016	1.20099e-40	C	-	6	30447674	HLA-K	1
LUSQC	6:30447674:A:C	GTEx/v8	Lung	ENSG00000231130	C	2.39143e-05	-0.499169	7.2083e-08	C	-	6	30447674	HLA-T	1
LUSQC	6:30447674:A:C	GTEx/v8	Lung	ENSG00000239257	C	7.4843e-06	0.370324	7.40511e-63	C	+	6	30447674	RPL23AP1	1
LUSQC	6:30451904:C:T	GTEx/v8	Lung	ENSG00000137411	C	5.82254e-05	-0.219749	8.79748e-55	C	-	6	30451904	VARS2	1
LUSQC	6:30451904:C:T	GTEx/v8	Lung	ENSG00000146112	C	0.00016623	-0.109533	0.000160766	C	-	6	30451904	PPP1R18	1
LUSQC	6:30451904:C:T	GTEx/v8	Lung	ENSG00000176998	C	4.53279e-05	-0.347185	4.22055e-15	C	-	6	30451904	HCG4	1
LUSQC	6:30451904:C:T	GTEx/v8	Lung	ENSG00000204536	C	2.86235e-05	0.196362	1.36727e-40	C	+	6	30451904	CCHCR1	1
LUSQC	6:30451904:C:T	GTEx/v8	Lung	ENSG00000204540	C	0.000246775	-0.282393	3.64977e-51	C	-	6	30451904	PSORS1C1	1
LUSQC	6:30451904:C:T	GTEx/v8	Lung	ENSG00000204644	C	1.81651e-09	0.52996	1.05383e-92	C	+	6	30451904	ZFP57	1
LUSQC	6:30451904:C:T	GTEx/v8	Lung	ENSG00000230795	C	2.44264e-06	-0.367772	1.20099e-40	C	-	6	30451904	HLA-K	1
LUSQC	6:30451904:C:T	GTEx/v8	Lung	ENSG00000239257	C	9.53925e-08	0.33718	7.40511e-63	C	+	6	30451904	RPL23AP1	1
LUSQC	6:30495860:A:G	GTEx/v8	Lung	ENSG00000137312	G	3.21114e-17	0.297232	1.22189e-11	G	+	6	30495860	FLOT1	1
LUSQC	6:30495860:A:G	GTEx/v8	Lung	ENSG00000137411	G	2.04292e-05	-0.304695	8.79748e-55	G	-	6	30495860	VARS2	1
LUSQC	6:30495860:A:G	GTEx/v8	Lung	ENSG00000146112	G	4.02205e-07	-0.191855	0.000160766	G	-	6	30495860	PPP1R18	1
LUSQC	6:30495860:A:G	GTEx/v8	Lung	ENSG00000176998	G	9.35006e-07	-0.544624	4.22055e-15	G	-	6	30495860	HCG4	1
LUSQC	6:30495860:A:G	GTEx/v8	Lung	ENSG00000181126	G	1.21684e-05	-0.365423	4.83817e-16	G	-	6	30495860	HLA-V	1
LUSQC	6:30495860:A:G	GTEx/v8	Lung	ENSG00000196260	G	9.22795e-07	0.194151	1.70977e-27	G	+	6	30495860	SFTA2	1
LUSQC	6:30495860:A:G	GTEx/v8	Lung	ENSG00000204525	G	1.63526e-05	0.341356	2.20684e-64	G	+	6	30495860	HLA-C	1
LUSQC	6:30495860:A:G	GTEx/v8	Lung	ENSG00000204536	G	8.17725e-14	0.449381	1.36727e-40	G	+	6	30495860	CCHCR1	1
LUSQC	6:30495860:A:G	GTEx/v8	Lung	ENSG00000204540	G	1.35489e-07	-0.527662	3.64977e-51	G	-	6	30495860	PSORS1C1	1
LUSQC	6:30495860:A:G	GTEx/v8	Lung	ENSG00000204616	G	1.27914e-08	-0.472745	2.47473e-07	G	-	6	30495860	TRIM31	1
LUSQC	6:30495860:A:G	GTEx/v8	Lung	ENSG00000204622	G	8.26939e-06	-0.386553	1.02789e-19	G	-	6	30495860	HLA-J	1
LUSQC	6:30495860:A:G	GTEx/v8	Lung	ENSG00000204632	G	4.89351e-09	-0.548463	3.77685e-08	G	-	6	30495860	HLA-G	1
LUSQC	6:30495860:A:G	GTEx/v8	Lung	ENSG00000204644	G	3.67732e-12	0.796784	1.05383e-92	G	+	6	30495860	ZFP57	1
LUSQC	6:30495860:A:G	GTEx/v8	Lung	ENSG00000214894	G	5.71594e-08	0.521206	1.57076e-05	G	+	6	30495860	LINC00243	1
LUSQC	6:30495860:A:G	GTEx/v8	Lung	ENSG00000225851	G	0.000152454	-0.430502	1.27532e-55	G	-	6	30495860	HLA-S	1
LUSQC	6:30495860:A:G	GTEx/v8	Lung	ENSG00000230795	G	1.93037e-09	-0.608934	1.20099e-40	G	-	6	30495860	HLA-K	1
LUSQC	6:30495860:A:G	GTEx/v8	Lung	ENSG00000231130	G	6.54752e-06	-0.535059	7.2083e-08	G	-	6	30495860	HLA-T	1
LUSQC	6:30495860:A:G	GTEx/v8	Lung	ENSG00000235290	G	0.000331119	-0.412555	7.93331e-10	G	-	6	30495860	HLA-W	1
LUSQC	6:30495860:A:G	GTEx/v8	Lung	ENSG00000239257	G	2.01409e-05	0.354939	7.40511e-63	G	+	6	30495860	RPL23AP1	1
LUSQC	6:30508956:A:G	GTEx/v8	Lung	ENSG00000137312	A	3.21114e-17	0.297232	1.22189e-11	A	+	6	30508956	FLOT1	1
LUSQC	6:30508956:A:G	GTEx/v8	Lung	ENSG00000137411	A	2.04292e-05	-0.304695	8.79748e-55	A	-	6	30508956	VARS2	1
LUSQC	6:30508956:A:G	GTEx/v8	Lung	ENSG00000146112	A	4.02205e-07	-0.191855	0.000160766	A	-	6	30508956	PPP1R18	1
LUSQC	6:30508956:A:G	GTEx/v8	Lung	ENSG00000176998	A	9.35006e-07	-0.544624	4.22055e-15	A	-	6	30508956	HCG4	1
LUSQC	6:30508956:A:G	GTEx/v8	Lung	ENSG00000181126	A	1.21684e-05	-0.365423	4.83817e-16	A	-	6	30508956	HLA-V	1
LUSQC	6:30508956:A:G	GTEx/v8	Lung	ENSG00000196260	A	9.22795e-07	0.194151	1.70977e-27	A	+	6	30508956	SFTA2	1
LUSQC	6:30508956:A:G	GTEx/v8	Lung	ENSG00000204525	A	1.63526e-05	0.341356	2.20684e-64	A	+	6	30508956	HLA-C	1
LUSQC	6:30508956:A:G	GTEx/v8	Lung	ENSG00000204536	A	8.17725e-14	0.449381	1.36727e-40	A	+	6	30508956	CCHCR1	1
LUSQC	6:30508956:A:G	GTEx/v8	Lung	ENSG00000204540	A	1.35489e-07	-0.527662	3.64977e-51	A	-	6	30508956	PSORS1C1	1
LUSQC	6:30508956:A:G	GTEx/v8	Lung	ENSG00000204616	A	1.27914e-08	-0.472745	2.47473e-07	A	-	6	30508956	TRIM31	1
LUSQC	6:30508956:A:G	GTEx/v8	Lung	ENSG00000204622	A	8.26939e-06	-0.386553	1.02789e-19	A	-	6	30508956	HLA-J	1
LUSQC	6:30508956:A:G	GTEx/v8	Lung	ENSG00000204632	A	4.89351e-09	-0.548463	3.77685e-08	A	-	6	30508956	HLA-G	1
LUSQC	6:30508956:A:G	GTEx/v8	Lung	ENSG00000204644	A	3.67732e-12	0.796784	1.05383e-92	A	+	6	30508956	ZFP57	1
LUSQC	6:30508956:A:G	GTEx/v8	Lung	ENSG00000214894	A	5.71594e-08	0.521206	1.57076e-05	A	+	6	30508956	LINC00243	1
LUSQC	6:30508956:A:G	GTEx/v8	Lung	ENSG00000225851	A	0.000152454	-0.430502	1.27532e-55	A	-	6	30508956	HLA-S	1
LUSQC	6:30508956:A:G	GTEx/v8	Lung	ENSG00000230795	A	1.93037e-09	-0.608934	1.20099e-40	A	-	6	30508956	HLA-K	1
LUSQC	6:30508956:A:G	GTEx/v8	Lung	ENSG00000231130	A	6.54752e-06	-0.535059	7.2083e-08	A	-	6	30508956	HLA-T	1
LUSQC	6:30508956:A:G	GTEx/v8	Lung	ENSG00000235290	A	0.000331119	-0.412555	7.93331e-10	A	-	6	30508956	HLA-W	1
LUSQC	6:30508956:A:G	GTEx/v8	Lung	ENSG00000239257	A	2.01409e-05	0.354939	7.40511e-63	A	+	6	30508956	RPL23AP1	1
LUSQC	6:30515043:C:T	GTEx/v8	Lung	ENSG00000137312	C	3.21114e-17	0.297232	1.22189e-11	C	+	6	30515043	FLOT1	1
LUSQC	6:30515043:C:T	GTEx/v8	Lung	ENSG00000137411	C	2.04292e-05	-0.304695	8.79748e-55	C	-	6	30515043	VARS2	1
LUSQC	6:30515043:C:T	GTEx/v8	Lung	ENSG00000146112	C	4.02205e-07	-0.191855	0.000160766	C	-	6	30515043	PPP1R18	1
LUSQC	6:30515043:C:T	GTEx/v8	Lung	ENSG00000176998	C	9.35006e-07	-0.544624	4.22055e-15	C	-	6	30515043	HCG4	1
LUSQC	6:30515043:C:T	GTEx/v8	Lung	ENSG00000181126	C	1.21684e-05	-0.365423	4.83817e-16	C	-	6	30515043	HLA-V	1
LUSQC	6:30515043:C:T	GTEx/v8	Lung	ENSG00000196260	C	9.22795e-07	0.194151	1.70977e-27	C	+	6	30515043	SFTA2	1
LUSQC	6:30515043:C:T	GTEx/v8	Lung	ENSG00000204525	C	1.63526e-05	0.341356	2.20684e-64	C	+	6	30515043	HLA-C	1
LUSQC	6:30515043:C:T	GTEx/v8	Lung	ENSG00000204536	C	8.17725e-14	0.449381	1.36727e-40	C	+	6	30515043	CCHCR1	1
LUSQC	6:30515043:C:T	GTEx/v8	Lung	ENSG00000204540	C	1.35489e-07	-0.527662	3.64977e-51	C	-	6	30515043	PSORS1C1	1
LUSQC	6:30515043:C:T	GTEx/v8	Lung	ENSG00000204616	C	1.27914e-08	-0.472745	2.47473e-07	C	-	6	30515043	TRIM31	1
LUSQC	6:30515043:C:T	GTEx/v8	Lung	ENSG00000204622	C	8.26939e-06	-0.386553	1.02789e-19	C	-	6	30515043	HLA-J	1
LUSQC	6:30515043:C:T	GTEx/v8	Lung	ENSG00000204632	C	4.89351e-09	-0.548463	3.77685e-08	C	-	6	30515043	HLA-G	1
LUSQC	6:30515043:C:T	GTEx/v8	Lung	ENSG00000204644	C	3.67732e-12	0.796784	1.05383e-92	C	+	6	30515043	ZFP57	1
LUSQC	6:30515043:C:T	GTEx/v8	Lung	ENSG00000214894	C	5.71594e-08	0.521206	1.57076e-05	C	+	6	30515043	LINC00243	1
LUSQC	6:30515043:C:T	GTEx/v8	Lung	ENSG00000225851	C	0.000152454	-0.430502	1.27532e-55	C	-	6	30515043	HLA-S	1
LUSQC	6:30515043:C:T	GTEx/v8	Lung	ENSG00000230795	C	1.93037e-09	-0.608934	1.20099e-40	C	-	6	30515043	HLA-K	1
LUSQC	6:30515043:C:T	GTEx/v8	Lung	ENSG00000231130	C	6.54752e-06	-0.535059	7.2083e-08	C	-	6	30515043	HLA-T	1
LUSQC	6:30515043:C:T	GTEx/v8	Lung	ENSG00000235290	C	0.000331119	-0.412555	7.93331e-10	C	-	6	30515043	HLA-W	1
LUSQC	6:30515043:C:T	GTEx/v8	Lung	ENSG00000239257	C	2.01409e-05	0.354939	7.40511e-63	C	+	6	30515043	RPL23AP1	1
LUSQC	6:30544401:A:G	GTEx/v8	Lung	ENSG00000137312	G	1.53376e-17	0.297412	1.22189e-11	G	+	6	30544401	FLOT1	1
LUSQC	6:30544401:A:G	GTEx/v8	Lung	ENSG00000137411	G	1.78776e-05	-0.304109	8.79748e-55	G	-	6	30544401	VARS2	1
LUSQC	6:30544401:A:G	GTEx/v8	Lung	ENSG00000146112	G	1.40048e-06	-0.181311	0.000160766	G	-	6	30544401	PPP1R18	1
LUSQC	6:30544401:A:G	GTEx/v8	Lung	ENSG00000176998	G	3.19406e-07	-0.561999	4.22055e-15	G	-	6	30544401	HCG4	1
LUSQC	6:30544401:A:G	GTEx/v8	Lung	ENSG00000181126	G	1.82039e-05	-0.355053	4.83817e-16	G	-	6	30544401	HLA-V	1
LUSQC	6:30544401:A:G	GTEx/v8	Lung	ENSG00000196260	G	1.52854e-06	0.188644	1.70977e-27	G	+	6	30544401	SFTA2	1
LUSQC	6:30544401:A:G	GTEx/v8	Lung	ENSG00000204525	G	5.95227e-06	0.355157	2.20684e-64	G	+	6	30544401	HLA-C	1
LUSQC	6:30544401:A:G	GTEx/v8	Lung	ENSG00000204536	G	1.54151e-12	0.42315	1.36727e-40	G	+	6	30544401	CCHCR1	1
LUSQC	6:30544401:A:G	GTEx/v8	Lung	ENSG00000204540	G	2.25518e-07	-0.513999	3.64977e-51	G	-	6	30544401	PSORS1C1	1
LUSQC	6:30544401:A:G	GTEx/v8	Lung	ENSG00000204616	G	1.21411e-08	-0.469341	2.47473e-07	G	-	6	30544401	TRIM31	1
LUSQC	6:30544401:A:G	GTEx/v8	Lung	ENSG00000204622	G	1.98107e-05	-0.36711	1.02789e-19	G	-	6	30544401	HLA-J	1
LUSQC	6:30544401:A:G	GTEx/v8	Lung	ENSG00000204632	G	4.94963e-09	-0.543524	3.77685e-08	G	-	6	30544401	HLA-G	1
LUSQC	6:30544401:A:G	GTEx/v8	Lung	ENSG00000204644	G	4.1465e-12	0.78803	1.05383e-92	G	+	6	30544401	ZFP57	1
LUSQC	6:30544401:A:G	GTEx/v8	Lung	ENSG00000214894	G	3.05578e-07	0.488282	1.57076e-05	G	+	6	30544401	LINC00243	1
LUSQC	6:30544401:A:G	GTEx/v8	Lung	ENSG00000225851	G	0.000248876	-0.41304	1.27532e-55	G	-	6	30544401	HLA-S	1
LUSQC	6:30544401:A:G	GTEx/v8	Lung	ENSG00000230795	G	6.77305e-10	-0.619802	1.20099e-40	G	-	6	30544401	HLA-K	1
LUSQC	6:30544401:A:G	GTEx/v8	Lung	ENSG00000231130	G	8.32804e-06	-0.524503	7.2083e-08	G	-	6	30544401	HLA-T	1
LUSQC	6:30544401:A:G	GTEx/v8	Lung	ENSG00000239257	G	6.55777e-06	0.371565	7.40511e-63	G	+	6	30544401	RPL23AP1	1
LUSQC	6:30566407:A:G	GTEx/v8	Lung	ENSG00000137312	G	1.19141e-16	0.291939	1.22189e-11	G	+	6	30566407	FLOT1	1
LUSQC	6:30566407:A:G	GTEx/v8	Lung	ENSG00000137411	G	1.27372e-05	-0.311729	8.79748e-55	G	-	6	30566407	VARS2	1
LUSQC	6:30566407:A:G	GTEx/v8	Lung	ENSG00000146112	G	9.25561e-07	-0.185759	0.000160766	G	-	6	30566407	PPP1R18	1
LUSQC	6:30566407:A:G	GTEx/v8	Lung	ENSG00000176998	G	2.15523e-07	-0.574361	4.22055e-15	G	-	6	30566407	HCG4	1
LUSQC	6:30566407:A:G	GTEx/v8	Lung	ENSG00000181126	G	1.57456e-05	-0.360477	4.83817e-16	G	-	6	30566407	HLA-V	1
LUSQC	6:30566407:A:G	GTEx/v8	Lung	ENSG00000196260	G	1.21914e-06	0.191865	1.70977e-27	G	+	6	30566407	SFTA2	1
LUSQC	6:30566407:A:G	GTEx/v8	Lung	ENSG00000204525	G	3.47932e-06	0.366613	2.20684e-64	G	+	6	30566407	HLA-C	1
LUSQC	6:30566407:A:G	GTEx/v8	Lung	ENSG00000204536	G	9.79106e-14	0.447641	1.36727e-40	G	+	6	30566407	CCHCR1	1
LUSQC	6:30566407:A:G	GTEx/v8	Lung	ENSG00000204540	G	1.20053e-07	-0.52934	3.64977e-51	G	-	6	30566407	PSORS1C1	1
LUSQC	6:30566407:A:G	GTEx/v8	Lung	ENSG00000204616	G	7.26267e-09	-0.479994	2.47473e-07	G	-	6	30566407	TRIM31	1
LUSQC	6:30566407:A:G	GTEx/v8	Lung	ENSG00000204622	G	1.31727e-05	-0.377659	1.02789e-19	G	-	6	30566407	HLA-J	1
LUSQC	6:30566407:A:G	GTEx/v8	Lung	ENSG00000204632	G	2.60875e-09	-0.557313	3.77685e-08	G	-	6	30566407	HLA-G	1
LUSQC	6:30566407:A:G	GTEx/v8	Lung	ENSG00000204644	G	4.48823e-12	0.79302	1.05383e-92	G	+	6	30566407	ZFP57	1
LUSQC	6:30566407:A:G	GTEx/v8	Lung	ENSG00000214894	G	1.88899e-07	0.500517	1.57076e-05	G	+	6	30566407	LINC00243	1
LUSQC	6:30566407:A:G	GTEx/v8	Lung	ENSG00000225851	G	0.000157998	-0.429126	1.27532e-55	G	-	6	30566407	HLA-S	1
LUSQC	6:30566407:A:G	GTEx/v8	Lung	ENSG00000230795	G	6.49816e-10	-0.625318	1.20099e-40	G	-	6	30566407	HLA-K	1
LUSQC	6:30566407:A:G	GTEx/v8	Lung	ENSG00000231130	G	4.80175e-06	-0.542157	7.2083e-08	G	-	6	30566407	HLA-T	1
LUSQC	6:30566407:A:G	GTEx/v8	Lung	ENSG00000239257	G	1.38656e-05	0.361356	7.40511e-63	G	+	6	30566407	RPL23AP1	1
LUSQC	6:30596421:A:G	GTEx/v8	Lung	ENSG00000137312	A	5.41388e-17	0.293766	1.22189e-11	A	+	6	30596421	FLOT1	1
LUSQC	6:30596421:A:G	GTEx/v8	Lung	ENSG00000137411	A	2.12496e-05	-0.302559	8.79748e-55	A	-	6	30596421	VARS2	1
LUSQC	6:30596421:A:G	GTEx/v8	Lung	ENSG00000146112	A	4.05666e-07	-0.190837	0.000160766	A	-	6	30596421	PPP1R18	1
LUSQC	6:30596421:A:G	GTEx/v8	Lung	ENSG00000176998	A	2.52418e-07	-0.568839	4.22055e-15	A	-	6	30596421	HCG4	1
LUSQC	6:30596421:A:G	GTEx/v8	Lung	ENSG00000181126	A	2.0319e-05	-0.354383	4.83817e-16	A	-	6	30596421	HLA-V	1
LUSQC	6:30596421:A:G	GTEx/v8	Lung	ENSG00000196260	A	1.58471e-06	0.189072	1.70977e-27	A	+	6	30596421	SFTA2	1
LUSQC	6:30596421:A:G	GTEx/v8	Lung	ENSG00000199332	A	0.000198699	0.395031	6.05127e-13	A	+	6	30596421	Y_RNA	1
LUSQC	6:30596421:A:G	GTEx/v8	Lung	ENSG00000204525	A	8.10982e-06	0.351417	2.20684e-64	A	+	6	30596421	HLA-C	1
LUSQC	6:30596421:A:G	GTEx/v8	Lung	ENSG00000204536	A	2.39845e-13	0.439087	1.36727e-40	A	+	6	30596421	CCHCR1	1
LUSQC	6:30596421:A:G	GTEx/v8	Lung	ENSG00000204540	A	1.31812e-07	-0.525513	3.64977e-51	A	-	6	30596421	PSORS1C1	1
LUSQC	6:30596421:A:G	GTEx/v8	Lung	ENSG00000204616	A	1.19779e-08	-0.471277	2.47473e-07	A	-	6	30596421	TRIM31	1
LUSQC	6:30596421:A:G	GTEx/v8	Lung	ENSG00000204622	A	9.8076e-06	-0.381524	1.02789e-19	A	-	6	30596421	HLA-J	1
LUSQC	6:30596421:A:G	GTEx/v8	Lung	ENSG00000204632	A	2.89832e-09	-0.553478	3.77685e-08	A	-	6	30596421	HLA-G	1
LUSQC	6:30596421:A:G	GTEx/v8	Lung	ENSG00000204644	A	4.13287e-12	0.791022	1.05383e-92	A	+	6	30596421	ZFP57	1
LUSQC	6:30596421:A:G	GTEx/v8	Lung	ENSG00000214894	A	1.30573e-07	0.504774	1.57076e-05	A	+	6	30596421	LINC00243	1
LUSQC	6:30596421:A:G	GTEx/v8	Lung	ENSG00000225851	A	0.000137352	-0.431228	1.27532e-55	A	-	6	30596421	HLA-S	1
LUSQC	6:30596421:A:G	GTEx/v8	Lung	ENSG00000230521	A	0.000324143	0.36594	2.99798e-53	A	+	6	30596421	HCG4P7	1
LUSQC	6:30596421:A:G	GTEx/v8	Lung	ENSG00000230795	A	9.87136e-10	-0.616336	1.20099e-40	A	-	6	30596421	HLA-K	1
LUSQC	6:30596421:A:G	GTEx/v8	Lung	ENSG00000231130	A	7.28593e-06	-0.529763	7.2083e-08	A	-	6	30596421	HLA-T	1
LUSQC	6:30596421:A:G	GTEx/v8	Lung	ENSG00000239257	A	1.40525e-05	0.359632	7.40511e-63	A	+	6	30596421	RPL23AP1	1
LUSQC	6:30603519:A:G	GTEx/v8	Lung	ENSG00000137312	A	3.4169e-17	0.293732	1.22189e-11	A	+	6	30603519	FLOT1	1
LUSQC	6:30603519:A:G	GTEx/v8	Lung	ENSG00000137411	A	1.61029e-05	-0.305009	8.79748e-55	A	-	6	30603519	VARS2	1
LUSQC	6:30603519:A:G	GTEx/v8	Lung	ENSG00000146112	A	1.50313e-06	-0.180376	0.000160766	A	-	6	30603519	PPP1R18	1
LUSQC	6:30603519:A:G	GTEx/v8	Lung	ENSG00000176998	A	3.67683e-07	-0.557859	4.22055e-15	A	-	6	30603519	HCG4	1
LUSQC	6:30603519:A:G	GTEx/v8	Lung	ENSG00000181126	A	1.81862e-05	-0.354248	4.83817e-16	A	-	6	30603519	HLA-V	1
LUSQC	6:30603519:A:G	GTEx/v8	Lung	ENSG00000196260	A	1.17479e-06	0.190204	1.70977e-27	A	+	6	30603519	SFTA2	1
LUSQC	6:30603519:A:G	GTEx/v8	Lung	ENSG00000199332	A	0.000219557	0.390023	6.05127e-13	A	+	6	30603519	Y_RNA	1
LUSQC	6:30603519:A:G	GTEx/v8	Lung	ENSG00000204525	A	5.9143e-06	0.354438	2.20684e-64	A	+	6	30603519	HLA-C	1
LUSQC	6:30603519:A:G	GTEx/v8	Lung	ENSG00000204536	A	2.4107e-13	0.436402	1.36727e-40	A	+	6	30603519	CCHCR1	1
LUSQC	6:30603519:A:G	GTEx/v8	Lung	ENSG00000204540	A	1.33223e-07	-0.522159	3.64977e-51	A	-	6	30603519	PSORS1C1	1
LUSQC	6:30603519:A:G	GTEx/v8	Lung	ENSG00000204616	A	9.4054e-09	-0.471689	2.47473e-07	A	-	6	30603519	TRIM31	1
LUSQC	6:30603519:A:G	GTEx/v8	Lung	ENSG00000204622	A	7.06548e-06	-0.385123	1.02789e-19	A	-	6	30603519	HLA-J	1
LUSQC	6:30603519:A:G	GTEx/v8	Lung	ENSG00000204632	A	6.07938e-09	-0.539205	3.77685e-08	A	-	6	30603519	HLA-G	1
LUSQC	6:30603519:A:G	GTEx/v8	Lung	ENSG00000204644	A	7.34172e-13	0.811993	1.05383e-92	A	+	6	30603519	ZFP57	1
LUSQC	6:30603519:A:G	GTEx/v8	Lung	ENSG00000214894	A	1.28208e-07	0.50204	1.57076e-05	A	+	6	30603519	LINC00243	1
LUSQC	6:30603519:A:G	GTEx/v8	Lung	ENSG00000225851	A	0.000158078	-0.424773	1.27532e-55	A	-	6	30603519	HLA-S	1
LUSQC	6:30603519:A:G	GTEx/v8	Lung	ENSG00000230795	A	4.5844e-10	-0.624256	1.20099e-40	A	-	6	30603519	HLA-K	1
LUSQC	6:30603519:A:G	GTEx/v8	Lung	ENSG00000231130	A	2.45699e-06	-0.55252	7.2083e-08	A	-	6	30603519	HLA-T	1
LUSQC	6:30603519:A:G	GTEx/v8	Lung	ENSG00000239257	A	1.03879e-05	0.362772	7.40511e-63	A	+	6	30603519	RPL23AP1	1
LUSQC	6:30611350:A:C	GTEx/v8	Lung	ENSG00000137312	A	5.41388e-17	0.293766	1.22189e-11	A	+	6	30611350	FLOT1	1
LUSQC	6:30611350:A:C	GTEx/v8	Lung	ENSG00000137411	A	2.12496e-05	-0.302559	8.79748e-55	A	-	6	30611350	VARS2	1
LUSQC	6:30611350:A:C	GTEx/v8	Lung	ENSG00000146112	A	4.05666e-07	-0.190837	0.000160766	A	-	6	30611350	PPP1R18	1
LUSQC	6:30611350:A:C	GTEx/v8	Lung	ENSG00000176998	A	2.52418e-07	-0.568839	4.22055e-15	A	-	6	30611350	HCG4	1
LUSQC	6:30611350:A:C	GTEx/v8	Lung	ENSG00000181126	A	2.0319e-05	-0.354383	4.83817e-16	A	-	6	30611350	HLA-V	1
LUSQC	6:30611350:A:C	GTEx/v8	Lung	ENSG00000196260	A	1.58471e-06	0.189072	1.70977e-27	A	+	6	30611350	SFTA2	1
LUSQC	6:30611350:A:C	GTEx/v8	Lung	ENSG00000199332	A	0.000198699	0.395031	6.05127e-13	A	+	6	30611350	Y_RNA	1
LUSQC	6:30611350:A:C	GTEx/v8	Lung	ENSG00000204525	A	8.10982e-06	0.351417	2.20684e-64	A	+	6	30611350	HLA-C	1
LUSQC	6:30611350:A:C	GTEx/v8	Lung	ENSG00000204536	A	2.39845e-13	0.439087	1.36727e-40	A	+	6	30611350	CCHCR1	1
LUSQC	6:30611350:A:C	GTEx/v8	Lung	ENSG00000204540	A	1.31812e-07	-0.525513	3.64977e-51	A	-	6	30611350	PSORS1C1	1
LUSQC	6:30611350:A:C	GTEx/v8	Lung	ENSG00000204616	A	1.19779e-08	-0.471277	2.47473e-07	A	-	6	30611350	TRIM31	1
LUSQC	6:30611350:A:C	GTEx/v8	Lung	ENSG00000204622	A	9.8076e-06	-0.381524	1.02789e-19	A	-	6	30611350	HLA-J	1
LUSQC	6:30611350:A:C	GTEx/v8	Lung	ENSG00000204632	A	2.89832e-09	-0.553478	3.77685e-08	A	-	6	30611350	HLA-G	1
LUSQC	6:30611350:A:C	GTEx/v8	Lung	ENSG00000204644	A	4.13287e-12	0.791022	1.05383e-92	A	+	6	30611350	ZFP57	1
LUSQC	6:30611350:A:C	GTEx/v8	Lung	ENSG00000214894	A	1.30573e-07	0.504774	1.57076e-05	A	+	6	30611350	LINC00243	1
LUSQC	6:30611350:A:C	GTEx/v8	Lung	ENSG00000225851	A	0.000137352	-0.431228	1.27532e-55	A	-	6	30611350	HLA-S	1
LUSQC	6:30611350:A:C	GTEx/v8	Lung	ENSG00000230521	A	0.000324143	0.36594	2.99798e-53	A	+	6	30611350	HCG4P7	1
LUSQC	6:30611350:A:C	GTEx/v8	Lung	ENSG00000230795	A	9.87136e-10	-0.616336	1.20099e-40	A	-	6	30611350	HLA-K	1
LUSQC	6:30611350:A:C	GTEx/v8	Lung	ENSG00000231130	A	7.28593e-06	-0.529763	7.2083e-08	A	-	6	30611350	HLA-T	1
LUSQC	6:30611350:A:C	GTEx/v8	Lung	ENSG00000239257	A	1.40525e-05	0.359632	7.40511e-63	A	+	6	30611350	RPL23AP1	1
LUSQC	6:30618906:A:G	GTEx/v8	Lung	ENSG00000137312	G	5.41388e-17	0.293766	1.22189e-11	G	+	6	30618906	FLOT1	1
LUSQC	6:30618906:A:G	GTEx/v8	Lung	ENSG00000137411	G	2.12496e-05	-0.302559	8.79748e-55	G	-	6	30618906	VARS2	1
LUSQC	6:30618906:A:G	GTEx/v8	Lung	ENSG00000146112	G	4.05666e-07	-0.190837	0.000160766	G	-	6	30618906	PPP1R18	1
LUSQC	6:30618906:A:G	GTEx/v8	Lung	ENSG00000176998	G	2.52418e-07	-0.568839	4.22055e-15	G	-	6	30618906	HCG4	1
LUSQC	6:30618906:A:G	GTEx/v8	Lung	ENSG00000181126	G	2.0319e-05	-0.354383	4.83817e-16	G	-	6	30618906	HLA-V	1
LUSQC	6:30618906:A:G	GTEx/v8	Lung	ENSG00000196260	G	1.58471e-06	0.189072	1.70977e-27	G	+	6	30618906	SFTA2	1
LUSQC	6:30618906:A:G	GTEx/v8	Lung	ENSG00000199332	G	0.000198699	0.395031	6.05127e-13	G	+	6	30618906	Y_RNA	1
LUSQC	6:30618906:A:G	GTEx/v8	Lung	ENSG00000204525	G	8.10982e-06	0.351417	2.20684e-64	G	+	6	30618906	HLA-C	1
LUSQC	6:30618906:A:G	GTEx/v8	Lung	ENSG00000204536	G	2.39845e-13	0.439087	1.36727e-40	G	+	6	30618906	CCHCR1	1
LUSQC	6:30618906:A:G	GTEx/v8	Lung	ENSG00000204540	G	1.31812e-07	-0.525513	3.64977e-51	G	-	6	30618906	PSORS1C1	1
LUSQC	6:30618906:A:G	GTEx/v8	Lung	ENSG00000204616	G	1.19779e-08	-0.471277	2.47473e-07	G	-	6	30618906	TRIM31	1
LUSQC	6:30618906:A:G	GTEx/v8	Lung	ENSG00000204622	G	9.8076e-06	-0.381524	1.02789e-19	G	-	6	30618906	HLA-J	1
LUSQC	6:30618906:A:G	GTEx/v8	Lung	ENSG00000204632	G	2.89832e-09	-0.553478	3.77685e-08	G	-	6	30618906	HLA-G	1
LUSQC	6:30618906:A:G	GTEx/v8	Lung	ENSG00000204644	G	4.13287e-12	0.791022	1.05383e-92	G	+	6	30618906	ZFP57	1
LUSQC	6:30618906:A:G	GTEx/v8	Lung	ENSG00000214894	G	1.30573e-07	0.504774	1.57076e-05	G	+	6	30618906	LINC00243	1
LUSQC	6:30618906:A:G	GTEx/v8	Lung	ENSG00000225851	G	0.000137352	-0.431228	1.27532e-55	G	-	6	30618906	HLA-S	1
LUSQC	6:30618906:A:G	GTEx/v8	Lung	ENSG00000230521	G	0.000324143	0.36594	2.99798e-53	G	+	6	30618906	HCG4P7	1
LUSQC	6:30618906:A:G	GTEx/v8	Lung	ENSG00000230795	G	9.87136e-10	-0.616336	1.20099e-40	G	-	6	30618906	HLA-K	1
LUSQC	6:30618906:A:G	GTEx/v8	Lung	ENSG00000231130	G	7.28593e-06	-0.529763	7.2083e-08	G	-	6	30618906	HLA-T	1
LUSQC	6:30618906:A:G	GTEx/v8	Lung	ENSG00000239257	G	1.40525e-05	0.359632	7.40511e-63	G	+	6	30618906	RPL23AP1	1
LUSQC	6:30650026:A:G	GTEx/v8	Lung	ENSG00000137312	A	5.41388e-17	0.293766	1.22189e-11	A	+	6	30650026	FLOT1	1
LUSQC	6:30650026:A:G	GTEx/v8	Lung	ENSG00000137411	A	2.12496e-05	-0.302559	8.79748e-55	A	-	6	30650026	VARS2	1
LUSQC	6:30650026:A:G	GTEx/v8	Lung	ENSG00000146112	A	4.05666e-07	-0.190837	0.000160766	A	-	6	30650026	PPP1R18	1
LUSQC	6:30650026:A:G	GTEx/v8	Lung	ENSG00000176998	A	2.52418e-07	-0.568839	4.22055e-15	A	-	6	30650026	HCG4	1
LUSQC	6:30650026:A:G	GTEx/v8	Lung	ENSG00000181126	A	2.0319e-05	-0.354383	4.83817e-16	A	-	6	30650026	HLA-V	1
LUSQC	6:30650026:A:G	GTEx/v8	Lung	ENSG00000196260	A	1.58471e-06	0.189072	1.70977e-27	A	+	6	30650026	SFTA2	1
LUSQC	6:30650026:A:G	GTEx/v8	Lung	ENSG00000199332	A	0.000198699	0.395031	6.05127e-13	A	+	6	30650026	Y_RNA	1
LUSQC	6:30650026:A:G	GTEx/v8	Lung	ENSG00000204525	A	8.10982e-06	0.351417	2.20684e-64	A	+	6	30650026	HLA-C	1
LUSQC	6:30650026:A:G	GTEx/v8	Lung	ENSG00000204536	A	2.39845e-13	0.439087	1.36727e-40	A	+	6	30650026	CCHCR1	1
LUSQC	6:30650026:A:G	GTEx/v8	Lung	ENSG00000204540	A	1.31812e-07	-0.525513	3.64977e-51	A	-	6	30650026	PSORS1C1	1
LUSQC	6:30650026:A:G	GTEx/v8	Lung	ENSG00000204616	A	1.19779e-08	-0.471277	2.47473e-07	A	-	6	30650026	TRIM31	1
LUSQC	6:30650026:A:G	GTEx/v8	Lung	ENSG00000204622	A	9.8076e-06	-0.381524	1.02789e-19	A	-	6	30650026	HLA-J	1
LUSQC	6:30650026:A:G	GTEx/v8	Lung	ENSG00000204632	A	2.89832e-09	-0.553478	3.77685e-08	A	-	6	30650026	HLA-G	1
LUSQC	6:30650026:A:G	GTEx/v8	Lung	ENSG00000214894	A	1.30573e-07	0.504774	1.57076e-05	A	+	6	30650026	LINC00243	1
LUSQC	6:30650026:A:G	GTEx/v8	Lung	ENSG00000225851	A	0.000137352	-0.431228	1.27532e-55	A	-	6	30650026	HLA-S	1
LUSQC	6:30650026:A:G	GTEx/v8	Lung	ENSG00000230521	A	0.000324143	0.36594	2.99798e-53	A	+	6	30650026	HCG4P7	1
LUSQC	6:30650026:A:G	GTEx/v8	Lung	ENSG00000230795	A	9.87136e-10	-0.616336	1.20099e-40	A	-	6	30650026	HLA-K	1
LUSQC	6:30650026:A:G	GTEx/v8	Lung	ENSG00000231130	A	7.28593e-06	-0.529763	7.2083e-08	A	-	6	30650026	HLA-T	1
LUSQC	6:30650026:A:G	GTEx/v8	Lung	ENSG00000239257	A	1.40525e-05	0.359632	7.40511e-63	A	+	6	30650026	RPL23AP1	1
LUSQC	6:30650026:A:G	GTEx/v8	Lung	ENSG00000240053	A	1.26372e-09	0.205532	7.51593e-22	A	+	6	30650026	LY6G5B	1
LUSQC	6:30652781:C:T	GTEx/v8	Lung	ENSG00000137312	T	5.41388e-17	0.293766	1.22189e-11	T	+	6	30652781	FLOT1	1
LUSQC	6:30652781:C:T	GTEx/v8	Lung	ENSG00000137411	T	2.12496e-05	-0.302559	8.79748e-55	T	-	6	30652781	VARS2	1
LUSQC	6:30652781:C:T	GTEx/v8	Lung	ENSG00000146112	T	4.05666e-07	-0.190837	0.000160766	T	-	6	30652781	PPP1R18	1
LUSQC	6:30652781:C:T	GTEx/v8	Lung	ENSG00000176998	T	2.52418e-07	-0.568839	4.22055e-15	T	-	6	30652781	HCG4	1
LUSQC	6:30652781:C:T	GTEx/v8	Lung	ENSG00000181126	T	2.0319e-05	-0.354383	4.83817e-16	T	-	6	30652781	HLA-V	1
LUSQC	6:30652781:C:T	GTEx/v8	Lung	ENSG00000196260	T	1.58471e-06	0.189072	1.70977e-27	T	+	6	30652781	SFTA2	1
LUSQC	6:30652781:C:T	GTEx/v8	Lung	ENSG00000199332	T	0.000198699	0.395031	6.05127e-13	T	+	6	30652781	Y_RNA	1
LUSQC	6:30652781:C:T	GTEx/v8	Lung	ENSG00000204525	T	8.10982e-06	0.351417	2.20684e-64	T	+	6	30652781	HLA-C	1
LUSQC	6:30652781:C:T	GTEx/v8	Lung	ENSG00000204536	T	2.39845e-13	0.439087	1.36727e-40	T	+	6	30652781	CCHCR1	1
LUSQC	6:30652781:C:T	GTEx/v8	Lung	ENSG00000204540	T	1.31812e-07	-0.525513	3.64977e-51	T	-	6	30652781	PSORS1C1	1
LUSQC	6:30652781:C:T	GTEx/v8	Lung	ENSG00000204616	T	1.19779e-08	-0.471277	2.47473e-07	T	-	6	30652781	TRIM31	1
LUSQC	6:30652781:C:T	GTEx/v8	Lung	ENSG00000204622	T	9.8076e-06	-0.381524	1.02789e-19	T	-	6	30652781	HLA-J	1
LUSQC	6:30652781:C:T	GTEx/v8	Lung	ENSG00000204632	T	2.89832e-09	-0.553478	3.77685e-08	T	-	6	30652781	HLA-G	1
LUSQC	6:30652781:C:T	GTEx/v8	Lung	ENSG00000214894	T	1.30573e-07	0.504774	1.57076e-05	T	+	6	30652781	LINC00243	1
LUSQC	6:30652781:C:T	GTEx/v8	Lung	ENSG00000225851	T	0.000137352	-0.431228	1.27532e-55	T	-	6	30652781	HLA-S	1
LUSQC	6:30652781:C:T	GTEx/v8	Lung	ENSG00000230521	T	0.000324143	0.36594	2.99798e-53	T	+	6	30652781	HCG4P7	1
LUSQC	6:30652781:C:T	GTEx/v8	Lung	ENSG00000230795	T	9.87136e-10	-0.616336	1.20099e-40	T	-	6	30652781	HLA-K	1
LUSQC	6:30652781:C:T	GTEx/v8	Lung	ENSG00000231130	T	7.28593e-06	-0.529763	7.2083e-08	T	-	6	30652781	HLA-T	1
LUSQC	6:30652781:C:T	GTEx/v8	Lung	ENSG00000239257	T	1.40525e-05	0.359632	7.40511e-63	T	+	6	30652781	RPL23AP1	1
LUSQC	6:30652781:C:T	GTEx/v8	Lung	ENSG00000240053	T	1.26372e-09	0.205532	7.51593e-22	T	+	6	30652781	LY6G5B	1
LUSQC	6:30656828:C:G	GTEx/v8	Lung	ENSG00000137312	G	5.41388e-17	0.293766	1.22189e-11	G	+	6	30656828	FLOT1	1
LUSQC	6:30656828:C:G	GTEx/v8	Lung	ENSG00000137411	G	2.12496e-05	-0.302559	8.79748e-55	G	-	6	30656828	VARS2	1
LUSQC	6:30656828:C:G	GTEx/v8	Lung	ENSG00000146112	G	4.05666e-07	-0.190837	0.000160766	G	-	6	30656828	PPP1R18	1
LUSQC	6:30656828:C:G	GTEx/v8	Lung	ENSG00000176998	G	2.52418e-07	-0.568839	4.22055e-15	G	-	6	30656828	HCG4	1
LUSQC	6:30656828:C:G	GTEx/v8	Lung	ENSG00000181126	G	2.0319e-05	-0.354383	4.83817e-16	G	-	6	30656828	HLA-V	1
LUSQC	6:30656828:C:G	GTEx/v8	Lung	ENSG00000196260	G	1.58471e-06	0.189072	1.70977e-27	G	+	6	30656828	SFTA2	1
LUSQC	6:30656828:C:G	GTEx/v8	Lung	ENSG00000199332	G	0.000198699	0.395031	6.05127e-13	G	+	6	30656828	Y_RNA	1
LUSQC	6:30656828:C:G	GTEx/v8	Lung	ENSG00000204525	G	8.10982e-06	0.351417	2.20684e-64	G	+	6	30656828	HLA-C	1
LUSQC	6:30656828:C:G	GTEx/v8	Lung	ENSG00000204536	G	2.39845e-13	0.439087	1.36727e-40	G	+	6	30656828	CCHCR1	1
LUSQC	6:30656828:C:G	GTEx/v8	Lung	ENSG00000204540	G	1.31812e-07	-0.525513	3.64977e-51	G	-	6	30656828	PSORS1C1	1
LUSQC	6:30656828:C:G	GTEx/v8	Lung	ENSG00000204616	G	1.19779e-08	-0.471277	2.47473e-07	G	-	6	30656828	TRIM31	1
LUSQC	6:30656828:C:G	GTEx/v8	Lung	ENSG00000204622	G	9.8076e-06	-0.381524	1.02789e-19	G	-	6	30656828	HLA-J	1
LUSQC	6:30656828:C:G	GTEx/v8	Lung	ENSG00000204632	G	2.89832e-09	-0.553478	3.77685e-08	G	-	6	30656828	HLA-G	1
LUSQC	6:30656828:C:G	GTEx/v8	Lung	ENSG00000214894	G	1.30573e-07	0.504774	1.57076e-05	G	+	6	30656828	LINC00243	1
LUSQC	6:30656828:C:G	GTEx/v8	Lung	ENSG00000225851	G	0.000137352	-0.431228	1.27532e-55	G	-	6	30656828	HLA-S	1
LUSQC	6:30656828:C:G	GTEx/v8	Lung	ENSG00000230521	G	0.000324143	0.36594	2.99798e-53	G	+	6	30656828	HCG4P7	1
LUSQC	6:30656828:C:G	GTEx/v8	Lung	ENSG00000230795	G	9.87136e-10	-0.616336	1.20099e-40	G	-	6	30656828	HLA-K	1
LUSQC	6:30656828:C:G	GTEx/v8	Lung	ENSG00000231130	G	7.28593e-06	-0.529763	7.2083e-08	G	-	6	30656828	HLA-T	1
LUSQC	6:30656828:C:G	GTEx/v8	Lung	ENSG00000239257	G	1.40525e-05	0.359632	7.40511e-63	G	+	6	30656828	RPL23AP1	1
LUSQC	6:30656828:C:G	GTEx/v8	Lung	ENSG00000240053	G	1.26372e-09	0.205532	7.51593e-22	G	+	6	30656828	LY6G5B	1
LUSQC	6:30666445:C:CGA	GTEx/v8	Lung	ENSG00000137312	C	5.41388e-17	0.293766	1.22189e-11	NA	NA	6	30666445	FLOT1	1
LUSQC	6:30666445:C:CGA	GTEx/v8	Lung	ENSG00000137411	C	2.12496e-05	-0.302559	8.79748e-55	NA	NA	6	30666445	VARS2	1
LUSQC	6:30666445:C:CGA	GTEx/v8	Lung	ENSG00000146112	C	4.05666e-07	-0.190837	0.000160766	NA	NA	6	30666445	PPP1R18	1
LUSQC	6:30666445:C:CGA	GTEx/v8	Lung	ENSG00000176998	C	2.52418e-07	-0.568839	4.22055e-15	NA	NA	6	30666445	HCG4	1
LUSQC	6:30666445:C:CGA	GTEx/v8	Lung	ENSG00000181126	C	2.0319e-05	-0.354383	4.83817e-16	NA	NA	6	30666445	HLA-V	1
LUSQC	6:30666445:C:CGA	GTEx/v8	Lung	ENSG00000196260	C	1.58471e-06	0.189072	1.70977e-27	NA	NA	6	30666445	SFTA2	1
LUSQC	6:30666445:C:CGA	GTEx/v8	Lung	ENSG00000199332	C	0.000198699	0.395031	6.05127e-13	NA	NA	6	30666445	Y_RNA	1
LUSQC	6:30666445:C:CGA	GTEx/v8	Lung	ENSG00000204525	C	8.10982e-06	0.351417	2.20684e-64	NA	NA	6	30666445	HLA-C	1
LUSQC	6:30666445:C:CGA	GTEx/v8	Lung	ENSG00000204536	C	2.39845e-13	0.439087	1.36727e-40	NA	NA	6	30666445	CCHCR1	1
LUSQC	6:30666445:C:CGA	GTEx/v8	Lung	ENSG00000204540	C	1.31812e-07	-0.525513	3.64977e-51	NA	NA	6	30666445	PSORS1C1	1
LUSQC	6:30666445:C:CGA	GTEx/v8	Lung	ENSG00000204616	C	1.19779e-08	-0.471277	2.47473e-07	NA	NA	6	30666445	TRIM31	1
LUSQC	6:30666445:C:CGA	GTEx/v8	Lung	ENSG00000204622	C	9.8076e-06	-0.381524	1.02789e-19	NA	NA	6	30666445	HLA-J	1
LUSQC	6:30666445:C:CGA	GTEx/v8	Lung	ENSG00000204632	C	2.89832e-09	-0.553478	3.77685e-08	NA	NA	6	30666445	HLA-G	1
LUSQC	6:30666445:C:CGA	GTEx/v8	Lung	ENSG00000214894	C	1.30573e-07	0.504774	1.57076e-05	NA	NA	6	30666445	LINC00243	1
LUSQC	6:30666445:C:CGA	GTEx/v8	Lung	ENSG00000225851	C	0.000137352	-0.431228	1.27532e-55	NA	NA	6	30666445	HLA-S	1
LUSQC	6:30666445:C:CGA	GTEx/v8	Lung	ENSG00000230521	C	0.000324143	0.36594	2.99798e-53	NA	NA	6	30666445	HCG4P7	1
LUSQC	6:30666445:C:CGA	GTEx/v8	Lung	ENSG00000230795	C	9.87136e-10	-0.616336	1.20099e-40	NA	NA	6	30666445	HLA-K	1
LUSQC	6:30666445:C:CGA	GTEx/v8	Lung	ENSG00000231130	C	7.28593e-06	-0.529763	7.2083e-08	NA	NA	6	30666445	HLA-T	1
LUSQC	6:30666445:C:CGA	GTEx/v8	Lung	ENSG00000239257	C	1.40525e-05	0.359632	7.40511e-63	NA	NA	6	30666445	RPL23AP1	1
LUSQC	6:30666445:C:CGA	GTEx/v8	Lung	ENSG00000240053	C	1.26372e-09	0.205532	7.51593e-22	NA	NA	6	30666445	LY6G5B	1
LUSQC	6:30688575:C:G	GTEx/v8	Lung	ENSG00000137312	C	2.2168e-16	0.28213	1.22189e-11	C	+	6	30688575	FLOT1	1
LUSQC	6:30688575:C:G	GTEx/v8	Lung	ENSG00000137411	C	1.92574e-05	-0.297555	8.79748e-55	C	-	6	30688575	VARS2	1
LUSQC	6:30688575:C:G	GTEx/v8	Lung	ENSG00000146112	C	3.75212e-07	-0.187267	0.000160766	C	-	6	30688575	PPP1R18	1
LUSQC	6:30688575:C:G	GTEx/v8	Lung	ENSG00000176998	C	2.83375e-06	-0.506821	4.22055e-15	C	-	6	30688575	HCG4	1
LUSQC	6:30688575:C:G	GTEx/v8	Lung	ENSG00000181126	C	1.98687e-05	-0.347165	4.83817e-16	C	-	6	30688575	HLA-V	1
LUSQC	6:30688575:C:G	GTEx/v8	Lung	ENSG00000196260	C	2.91383e-06	0.180367	1.70977e-27	C	+	6	30688575	SFTA2	1
LUSQC	6:30688575:C:G	GTEx/v8	Lung	ENSG00000204525	C	1.94356e-05	0.329453	2.20684e-64	C	+	6	30688575	HLA-C	1
LUSQC	6:30688575:C:G	GTEx/v8	Lung	ENSG00000204536	C	1.34173e-12	0.416667	1.36727e-40	C	+	6	30688575	CCHCR1	1
LUSQC	6:30688575:C:G	GTEx/v8	Lung	ENSG00000204540	C	8.5974e-07	-0.480587	3.64977e-51	C	-	6	30688575	PSORS1C1	1
LUSQC	6:30688575:C:G	GTEx/v8	Lung	ENSG00000204616	C	2.69467e-08	-0.450227	2.47473e-07	C	-	6	30688575	TRIM31	1
LUSQC	6:30688575:C:G	GTEx/v8	Lung	ENSG00000204622	C	1.091e-05	-0.371418	1.02789e-19	C	-	6	30688575	HLA-J	1
LUSQC	6:30688575:C:G	GTEx/v8	Lung	ENSG00000204632	C	1.11621e-07	-0.485976	3.77685e-08	C	-	6	30688575	HLA-G	1
LUSQC	6:30688575:C:G	GTEx/v8	Lung	ENSG00000214894	C	2.65314e-07	0.481987	1.57076e-05	C	+	6	30688575	LINC00243	1
LUSQC	6:30688575:C:G	GTEx/v8	Lung	ENSG00000230521	C	0.000324753	0.358026	2.99798e-53	C	+	6	30688575	HCG4P7	1
LUSQC	6:30688575:C:G	GTEx/v8	Lung	ENSG00000230795	C	2.22724e-09	-0.590663	1.20099e-40	C	-	6	30688575	HLA-K	1
LUSQC	6:30688575:C:G	GTEx/v8	Lung	ENSG00000231130	C	8.08155e-05	-0.456762	7.2083e-08	C	-	6	30688575	HLA-T	1
LUSQC	6:30688575:C:G	GTEx/v8	Lung	ENSG00000239257	C	8.01516e-05	0.320156	7.40511e-63	C	+	6	30688575	RPL23AP1	1
LUSQC	6:30688575:C:G	GTEx/v8	Lung	ENSG00000240053	C	1.20894e-09	0.201339	7.51593e-22	C	+	6	30688575	LY6G5B	1
LUSQC	6:30689001:A:T	GTEx/v8	Lung	ENSG00000137312	A	1.05588e-15	0.270384	1.22189e-11	A	+	6	30689001	FLOT1	1
LUSQC	6:30689001:A:T	GTEx/v8	Lung	ENSG00000137411	A	0.000116154	-0.263327	8.79748e-55	A	-	6	30689001	VARS2	1
LUSQC	6:30689001:A:T	GTEx/v8	Lung	ENSG00000146112	A	2.48163e-07	-0.186133	0.000160766	A	-	6	30689001	PPP1R18	1
LUSQC	6:30689001:A:T	GTEx/v8	Lung	ENSG00000176998	A	5.11325e-06	-0.483689	4.22055e-15	A	-	6	30689001	HCG4	1
LUSQC	6:30689001:A:T	GTEx/v8	Lung	ENSG00000181126	A	2.65538e-05	-0.334908	4.83817e-16	A	-	6	30689001	HLA-V	1
LUSQC	6:30689001:A:T	GTEx/v8	Lung	ENSG00000196260	A	1.37467e-05	0.164493	1.70977e-27	A	+	6	30689001	SFTA2	1
LUSQC	6:30689001:A:T	GTEx/v8	Lung	ENSG00000204444	A	6.91395e-05	-0.227587	0.000793929	A	-	6	30689001	APOM	1
LUSQC	6:30689001:A:T	GTEx/v8	Lung	ENSG00000204536	A	4.22525e-11	0.381058	1.36727e-40	A	+	6	30689001	CCHCR1	1
LUSQC	6:30689001:A:T	GTEx/v8	Lung	ENSG00000204540	A	6.56126e-05	-0.383529	3.64977e-51	A	-	6	30689001	PSORS1C1	1
LUSQC	6:30689001:A:T	GTEx/v8	Lung	ENSG00000204616	A	7.12263e-08	-0.427732	2.47473e-07	A	-	6	30689001	TRIM31	1
LUSQC	6:30689001:A:T	GTEx/v8	Lung	ENSG00000204622	A	2.83819e-05	-0.346553	1.02789e-19	A	-	6	30689001	HLA-J	1
LUSQC	6:30689001:A:T	GTEx/v8	Lung	ENSG00000204632	A	5.64833e-07	-0.449478	3.77685e-08	A	-	6	30689001	HLA-G	1
LUSQC	6:30689001:A:T	GTEx/v8	Lung	ENSG00000214894	A	2.00647e-07	0.476682	1.57076e-05	A	+	6	30689001	LINC00243	1
LUSQC	6:30689001:A:T	GTEx/v8	Lung	ENSG00000230795	A	4.31848e-07	-0.491692	1.20099e-40	A	-	6	30689001	HLA-K	1
LUSQC	6:30689001:A:T	GTEx/v8	Lung	ENSG00000235290	A	6.53751e-05	-0.436783	7.93331e-10	A	-	6	30689001	HLA-W	1
LUSQC	6:30689001:A:T	GTEx/v8	Lung	ENSG00000240053	A	1.75653e-07	0.170343	7.51593e-22	A	+	6	30689001	LY6G5B	1
LUSQC	6:30694863:C:CTA	GTEx/v8	Lung	ENSG00000137312	C	2.51532e-16	0.283127	1.22189e-11	NA	NA	6	30694863	FLOT1	1
LUSQC	6:30694863:C:CTA	GTEx/v8	Lung	ENSG00000137411	C	2.90883e-05	-0.292749	8.79748e-55	NA	NA	6	30694863	VARS2	1
LUSQC	6:30694863:C:CTA	GTEx/v8	Lung	ENSG00000146112	C	2.13552e-07	-0.192062	0.000160766	NA	NA	6	30694863	PPP1R18	1
LUSQC	6:30694863:C:CTA	GTEx/v8	Lung	ENSG00000176998	C	2.35497e-06	-0.513495	4.22055e-15	NA	NA	6	30694863	HCG4	1
LUSQC	6:30694863:C:CTA	GTEx/v8	Lung	ENSG00000181126	C	1.82709e-05	-0.350486	4.83817e-16	NA	NA	6	30694863	HLA-V	1
LUSQC	6:30694863:C:CTA	GTEx/v8	Lung	ENSG00000196260	C	1.8662e-06	0.18474	1.70977e-27	NA	NA	6	30694863	SFTA2	1
LUSQC	6:30694863:C:CTA	GTEx/v8	Lung	ENSG00000204525	C	1.65571e-05	0.333888	2.20684e-64	NA	NA	6	30694863	HLA-C	1
LUSQC	6:30694863:C:CTA	GTEx/v8	Lung	ENSG00000204536	C	2.38659e-12	0.414382	1.36727e-40	NA	NA	6	30694863	CCHCR1	1
LUSQC	6:30694863:C:CTA	GTEx/v8	Lung	ENSG00000204540	C	1.32711e-06	-0.474927	3.64977e-51	NA	NA	6	30694863	PSORS1C1	1
LUSQC	6:30694863:C:CTA	GTEx/v8	Lung	ENSG00000204616	C	5.33094e-08	-0.443128	2.47473e-07	NA	NA	6	30694863	TRIM31	1
LUSQC	6:30694863:C:CTA	GTEx/v8	Lung	ENSG00000204622	C	2.93985e-05	-0.355049	1.02789e-19	NA	NA	6	30694863	HLA-J	1
LUSQC	6:30694863:C:CTA	GTEx/v8	Lung	ENSG00000204632	C	1.8197e-08	-0.517125	3.77685e-08	NA	NA	6	30694863	HLA-G	1
LUSQC	6:30694863:C:CTA	GTEx/v8	Lung	ENSG00000214894	C	8.77733e-07	0.463527	1.57076e-05	NA	NA	6	30694863	LINC00243	1
LUSQC	6:30694863:C:CTA	GTEx/v8	Lung	ENSG00000230795	C	2.45182e-09	-0.592274	1.20099e-40	NA	NA	6	30694863	HLA-K	1
LUSQC	6:30694863:C:CTA	GTEx/v8	Lung	ENSG00000231130	C	5.02928e-05	-0.472006	7.2083e-08	NA	NA	6	30694863	HLA-T	1
LUSQC	6:30694863:C:CTA	GTEx/v8	Lung	ENSG00000240053	C	3.54374e-09	0.196805	7.51593e-22	NA	NA	6	30694863	LY6G5B	1
LUSQC	6:30699022:A:G	GTEx/v8	Lung	ENSG00000137312	A	1.05588e-15	0.270384	1.22189e-11	A	+	6	30699022	FLOT1	1
LUSQC	6:30699022:A:G	GTEx/v8	Lung	ENSG00000137411	A	0.000116154	-0.263327	8.79748e-55	A	-	6	30699022	VARS2	1
LUSQC	6:30699022:A:G	GTEx/v8	Lung	ENSG00000146112	A	2.48163e-07	-0.186133	0.000160766	A	-	6	30699022	PPP1R18	1
LUSQC	6:30699022:A:G	GTEx/v8	Lung	ENSG00000176998	A	5.11325e-06	-0.483689	4.22055e-15	A	-	6	30699022	HCG4	1
LUSQC	6:30699022:A:G	GTEx/v8	Lung	ENSG00000181126	A	2.65538e-05	-0.334908	4.83817e-16	A	-	6	30699022	HLA-V	1
LUSQC	6:30699022:A:G	GTEx/v8	Lung	ENSG00000196260	A	1.37467e-05	0.164493	1.70977e-27	A	+	6	30699022	SFTA2	1
LUSQC	6:30699022:A:G	GTEx/v8	Lung	ENSG00000204444	A	6.91395e-05	-0.227587	0.000793929	A	-	6	30699022	APOM	1
LUSQC	6:30699022:A:G	GTEx/v8	Lung	ENSG00000204536	A	4.22525e-11	0.381058	1.36727e-40	A	+	6	30699022	CCHCR1	1
LUSQC	6:30699022:A:G	GTEx/v8	Lung	ENSG00000204540	A	6.56126e-05	-0.383529	3.64977e-51	A	-	6	30699022	PSORS1C1	1
LUSQC	6:30699022:A:G	GTEx/v8	Lung	ENSG00000204616	A	7.12263e-08	-0.427732	2.47473e-07	A	-	6	30699022	TRIM31	1
LUSQC	6:30699022:A:G	GTEx/v8	Lung	ENSG00000204622	A	2.83819e-05	-0.346553	1.02789e-19	A	-	6	30699022	HLA-J	1
LUSQC	6:30699022:A:G	GTEx/v8	Lung	ENSG00000204632	A	5.64833e-07	-0.449478	3.77685e-08	A	-	6	30699022	HLA-G	1
LUSQC	6:30699022:A:G	GTEx/v8	Lung	ENSG00000214894	A	2.00647e-07	0.476682	1.57076e-05	A	+	6	30699022	LINC00243	1
LUSQC	6:30699022:A:G	GTEx/v8	Lung	ENSG00000230795	A	4.31848e-07	-0.491692	1.20099e-40	A	-	6	30699022	HLA-K	1
LUSQC	6:30699022:A:G	GTEx/v8	Lung	ENSG00000235290	A	6.53751e-05	-0.436783	7.93331e-10	A	-	6	30699022	HLA-W	1
LUSQC	6:30699022:A:G	GTEx/v8	Lung	ENSG00000240053	A	1.75653e-07	0.170343	7.51593e-22	A	+	6	30699022	LY6G5B	1
LUSQC	6:30701092:C:T	GTEx/v8	Lung	ENSG00000137312	T	2.2168e-16	0.28213	1.22189e-11	T	+	6	30701092	FLOT1	1
LUSQC	6:30701092:C:T	GTEx/v8	Lung	ENSG00000137411	T	1.92574e-05	-0.297555	8.79748e-55	T	-	6	30701092	VARS2	1
LUSQC	6:30701092:C:T	GTEx/v8	Lung	ENSG00000146112	T	3.75212e-07	-0.187267	0.000160766	T	-	6	30701092	PPP1R18	1
LUSQC	6:30701092:C:T	GTEx/v8	Lung	ENSG00000176998	T	2.83375e-06	-0.506821	4.22055e-15	T	-	6	30701092	HCG4	1
LUSQC	6:30701092:C:T	GTEx/v8	Lung	ENSG00000181126	T	1.98687e-05	-0.347165	4.83817e-16	T	-	6	30701092	HLA-V	1
LUSQC	6:30701092:C:T	GTEx/v8	Lung	ENSG00000196260	T	2.91383e-06	0.180367	1.70977e-27	T	+	6	30701092	SFTA2	1
LUSQC	6:30701092:C:T	GTEx/v8	Lung	ENSG00000204525	T	1.94356e-05	0.329453	2.20684e-64	T	+	6	30701092	HLA-C	1
LUSQC	6:30701092:C:T	GTEx/v8	Lung	ENSG00000204536	T	1.34173e-12	0.416667	1.36727e-40	T	+	6	30701092	CCHCR1	1
LUSQC	6:30701092:C:T	GTEx/v8	Lung	ENSG00000204540	T	8.5974e-07	-0.480587	3.64977e-51	T	-	6	30701092	PSORS1C1	1
LUSQC	6:30701092:C:T	GTEx/v8	Lung	ENSG00000204616	T	2.69467e-08	-0.450227	2.47473e-07	T	-	6	30701092	TRIM31	1
LUSQC	6:30701092:C:T	GTEx/v8	Lung	ENSG00000204622	T	1.091e-05	-0.371418	1.02789e-19	T	-	6	30701092	HLA-J	1
LUSQC	6:30701092:C:T	GTEx/v8	Lung	ENSG00000204632	T	1.11621e-07	-0.485976	3.77685e-08	T	-	6	30701092	HLA-G	1
LUSQC	6:30701092:C:T	GTEx/v8	Lung	ENSG00000214894	T	2.65314e-07	0.481987	1.57076e-05	T	+	6	30701092	LINC00243	1
LUSQC	6:30701092:C:T	GTEx/v8	Lung	ENSG00000230521	T	0.000324753	0.358026	2.99798e-53	T	+	6	30701092	HCG4P7	1
LUSQC	6:30701092:C:T	GTEx/v8	Lung	ENSG00000230795	T	2.22724e-09	-0.590663	1.20099e-40	T	-	6	30701092	HLA-K	1
LUSQC	6:30701092:C:T	GTEx/v8	Lung	ENSG00000231130	T	8.08155e-05	-0.456762	7.2083e-08	T	-	6	30701092	HLA-T	1
LUSQC	6:30701092:C:T	GTEx/v8	Lung	ENSG00000240053	T	1.20894e-09	0.201339	7.51593e-22	T	+	6	30701092	LY6G5B	1
LUSQC	6:30706361:A:T	GTEx/v8	Lung	ENSG00000137312	A	2.2168e-16	0.28213	1.22189e-11	A	+	6	30706361	FLOT1	1
LUSQC	6:30706361:A:T	GTEx/v8	Lung	ENSG00000137411	A	1.92574e-05	-0.297555	8.79748e-55	A	-	6	30706361	VARS2	1
LUSQC	6:30706361:A:T	GTEx/v8	Lung	ENSG00000146112	A	3.75212e-07	-0.187267	0.000160766	A	-	6	30706361	PPP1R18	1
LUSQC	6:30706361:A:T	GTEx/v8	Lung	ENSG00000176998	A	2.83375e-06	-0.506821	4.22055e-15	A	-	6	30706361	HCG4	1
LUSQC	6:30706361:A:T	GTEx/v8	Lung	ENSG00000181126	A	1.98687e-05	-0.347165	4.83817e-16	A	-	6	30706361	HLA-V	1
LUSQC	6:30706361:A:T	GTEx/v8	Lung	ENSG00000196260	A	2.91383e-06	0.180367	1.70977e-27	A	+	6	30706361	SFTA2	1
LUSQC	6:30706361:A:T	GTEx/v8	Lung	ENSG00000204525	A	1.94356e-05	0.329453	2.20684e-64	A	+	6	30706361	HLA-C	1
LUSQC	6:30706361:A:T	GTEx/v8	Lung	ENSG00000204536	A	1.34173e-12	0.416667	1.36727e-40	A	+	6	30706361	CCHCR1	1
LUSQC	6:30706361:A:T	GTEx/v8	Lung	ENSG00000204540	A	8.5974e-07	-0.480587	3.64977e-51	A	-	6	30706361	PSORS1C1	1
LUSQC	6:30706361:A:T	GTEx/v8	Lung	ENSG00000204616	A	2.69467e-08	-0.450227	2.47473e-07	A	-	6	30706361	TRIM31	1
LUSQC	6:30706361:A:T	GTEx/v8	Lung	ENSG00000204622	A	1.091e-05	-0.371418	1.02789e-19	A	-	6	30706361	HLA-J	1
LUSQC	6:30706361:A:T	GTEx/v8	Lung	ENSG00000204632	A	1.11621e-07	-0.485976	3.77685e-08	A	-	6	30706361	HLA-G	1
LUSQC	6:30706361:A:T	GTEx/v8	Lung	ENSG00000214894	A	2.65314e-07	0.481987	1.57076e-05	A	+	6	30706361	LINC00243	1
LUSQC	6:30706361:A:T	GTEx/v8	Lung	ENSG00000230521	A	0.000324753	0.358026	2.99798e-53	A	+	6	30706361	HCG4P7	1
LUSQC	6:30706361:A:T	GTEx/v8	Lung	ENSG00000230795	A	2.22724e-09	-0.590663	1.20099e-40	A	-	6	30706361	HLA-K	1
LUSQC	6:30706361:A:T	GTEx/v8	Lung	ENSG00000231130	A	8.08155e-05	-0.456762	7.2083e-08	A	-	6	30706361	HLA-T	1
LUSQC	6:30706361:A:T	GTEx/v8	Lung	ENSG00000240053	A	1.20894e-09	0.201339	7.51593e-22	A	+	6	30706361	LY6G5B	1
LUSQC	6:30708695:C:T	GTEx/v8	Lung	ENSG00000137312	T	2.2168e-16	0.28213	1.22189e-11	T	+	6	30708695	FLOT1	1
LUSQC	6:30708695:C:T	GTEx/v8	Lung	ENSG00000137411	T	1.92574e-05	-0.297555	8.79748e-55	T	-	6	30708695	VARS2	1
LUSQC	6:30708695:C:T	GTEx/v8	Lung	ENSG00000146112	T	3.75212e-07	-0.187267	0.000160766	T	-	6	30708695	PPP1R18	1
LUSQC	6:30708695:C:T	GTEx/v8	Lung	ENSG00000176998	T	2.83375e-06	-0.506821	4.22055e-15	T	-	6	30708695	HCG4	1
LUSQC	6:30708695:C:T	GTEx/v8	Lung	ENSG00000181126	T	1.98687e-05	-0.347165	4.83817e-16	T	-	6	30708695	HLA-V	1
LUSQC	6:30708695:C:T	GTEx/v8	Lung	ENSG00000196260	T	2.91383e-06	0.180367	1.70977e-27	T	+	6	30708695	SFTA2	1
LUSQC	6:30708695:C:T	GTEx/v8	Lung	ENSG00000204525	T	1.94356e-05	0.329453	2.20684e-64	T	+	6	30708695	HLA-C	1
LUSQC	6:30708695:C:T	GTEx/v8	Lung	ENSG00000204536	T	1.34173e-12	0.416667	1.36727e-40	T	+	6	30708695	CCHCR1	1
LUSQC	6:30708695:C:T	GTEx/v8	Lung	ENSG00000204540	T	8.5974e-07	-0.480587	3.64977e-51	T	-	6	30708695	PSORS1C1	1
LUSQC	6:30708695:C:T	GTEx/v8	Lung	ENSG00000204616	T	2.69467e-08	-0.450227	2.47473e-07	T	-	6	30708695	TRIM31	1
LUSQC	6:30708695:C:T	GTEx/v8	Lung	ENSG00000204622	T	1.091e-05	-0.371418	1.02789e-19	T	-	6	30708695	HLA-J	1
LUSQC	6:30708695:C:T	GTEx/v8	Lung	ENSG00000204632	T	1.11621e-07	-0.485976	3.77685e-08	T	-	6	30708695	HLA-G	1
LUSQC	6:30708695:C:T	GTEx/v8	Lung	ENSG00000214894	T	2.65314e-07	0.481987	1.57076e-05	T	+	6	30708695	LINC00243	1
LUSQC	6:30708695:C:T	GTEx/v8	Lung	ENSG00000230521	T	0.000324753	0.358026	2.99798e-53	T	+	6	30708695	HCG4P7	1
LUSQC	6:30708695:C:T	GTEx/v8	Lung	ENSG00000230795	T	2.22724e-09	-0.590663	1.20099e-40	T	-	6	30708695	HLA-K	1
LUSQC	6:30708695:C:T	GTEx/v8	Lung	ENSG00000231130	T	8.08155e-05	-0.456762	7.2083e-08	T	-	6	30708695	HLA-T	1
LUSQC	6:30708695:C:T	GTEx/v8	Lung	ENSG00000240053	T	1.20894e-09	0.201339	7.51593e-22	T	+	6	30708695	LY6G5B	1
LUSQC	6:30708955:C:T	GTEx/v8	Lung	ENSG00000137312	T	5.41388e-17	0.293766	1.22189e-11	T	+	6	30708955	FLOT1	1
LUSQC	6:30708955:C:T	GTEx/v8	Lung	ENSG00000137411	T	2.12496e-05	-0.302559	8.79748e-55	T	-	6	30708955	VARS2	1
LUSQC	6:30708955:C:T	GTEx/v8	Lung	ENSG00000146112	T	4.05666e-07	-0.190837	0.000160766	T	-	6	30708955	PPP1R18	1
LUSQC	6:30708955:C:T	GTEx/v8	Lung	ENSG00000176998	T	2.52418e-07	-0.568839	4.22055e-15	T	-	6	30708955	HCG4	1
LUSQC	6:30708955:C:T	GTEx/v8	Lung	ENSG00000181126	T	2.0319e-05	-0.354383	4.83817e-16	T	-	6	30708955	HLA-V	1
LUSQC	6:30708955:C:T	GTEx/v8	Lung	ENSG00000196260	T	1.58471e-06	0.189072	1.70977e-27	T	+	6	30708955	SFTA2	1
LUSQC	6:30708955:C:T	GTEx/v8	Lung	ENSG00000199332	T	0.000198699	0.395031	6.05127e-13	T	+	6	30708955	Y_RNA	1
LUSQC	6:30708955:C:T	GTEx/v8	Lung	ENSG00000204525	T	8.10982e-06	0.351417	2.20684e-64	T	+	6	30708955	HLA-C	1
LUSQC	6:30708955:C:T	GTEx/v8	Lung	ENSG00000204536	T	2.39845e-13	0.439087	1.36727e-40	T	+	6	30708955	CCHCR1	1
LUSQC	6:30708955:C:T	GTEx/v8	Lung	ENSG00000204540	T	1.31812e-07	-0.525513	3.64977e-51	T	-	6	30708955	PSORS1C1	1
LUSQC	6:30708955:C:T	GTEx/v8	Lung	ENSG00000204616	T	1.19779e-08	-0.471277	2.47473e-07	T	-	6	30708955	TRIM31	1
LUSQC	6:30708955:C:T	GTEx/v8	Lung	ENSG00000204622	T	9.8076e-06	-0.381524	1.02789e-19	T	-	6	30708955	HLA-J	1
LUSQC	6:30708955:C:T	GTEx/v8	Lung	ENSG00000204632	T	2.89832e-09	-0.553478	3.77685e-08	T	-	6	30708955	HLA-G	1
LUSQC	6:30708955:C:T	GTEx/v8	Lung	ENSG00000214894	T	1.30573e-07	0.504774	1.57076e-05	T	+	6	30708955	LINC00243	1
LUSQC	6:30708955:C:T	GTEx/v8	Lung	ENSG00000225851	T	0.000137352	-0.431228	1.27532e-55	T	-	6	30708955	HLA-S	1
LUSQC	6:30708955:C:T	GTEx/v8	Lung	ENSG00000230521	T	0.000324143	0.36594	2.99798e-53	T	+	6	30708955	HCG4P7	1
LUSQC	6:30708955:C:T	GTEx/v8	Lung	ENSG00000230795	T	9.87136e-10	-0.616336	1.20099e-40	T	-	6	30708955	HLA-K	1
LUSQC	6:30708955:C:T	GTEx/v8	Lung	ENSG00000231130	T	7.28593e-06	-0.529763	7.2083e-08	T	-	6	30708955	HLA-T	1
LUSQC	6:30708955:C:T	GTEx/v8	Lung	ENSG00000240053	T	1.26372e-09	0.205532	7.51593e-22	T	+	6	30708955	LY6G5B	1
LUSQC	6:30709357:A:G	GTEx/v8	Lung	ENSG00000137312	A	2.51532e-16	0.283127	1.22189e-11	A	+	6	30709357	FLOT1	1
LUSQC	6:30709357:A:G	GTEx/v8	Lung	ENSG00000137411	A	2.90883e-05	-0.292749	8.79748e-55	A	-	6	30709357	VARS2	1
LUSQC	6:30709357:A:G	GTEx/v8	Lung	ENSG00000146112	A	2.13552e-07	-0.192062	0.000160766	A	-	6	30709357	PPP1R18	1
LUSQC	6:30709357:A:G	GTEx/v8	Lung	ENSG00000176998	A	2.35497e-06	-0.513495	4.22055e-15	A	-	6	30709357	HCG4	1
LUSQC	6:30709357:A:G	GTEx/v8	Lung	ENSG00000181126	A	1.82709e-05	-0.350486	4.83817e-16	A	-	6	30709357	HLA-V	1
LUSQC	6:30709357:A:G	GTEx/v8	Lung	ENSG00000196260	A	1.8662e-06	0.18474	1.70977e-27	A	+	6	30709357	SFTA2	1
LUSQC	6:30709357:A:G	GTEx/v8	Lung	ENSG00000204525	A	1.65571e-05	0.333888	2.20684e-64	A	+	6	30709357	HLA-C	1
LUSQC	6:30709357:A:G	GTEx/v8	Lung	ENSG00000204536	A	2.38659e-12	0.414382	1.36727e-40	A	+	6	30709357	CCHCR1	1
LUSQC	6:30709357:A:G	GTEx/v8	Lung	ENSG00000204540	A	1.32711e-06	-0.474927	3.64977e-51	A	-	6	30709357	PSORS1C1	1
LUSQC	6:30709357:A:G	GTEx/v8	Lung	ENSG00000204616	A	5.33094e-08	-0.443128	2.47473e-07	A	-	6	30709357	TRIM31	1
LUSQC	6:30709357:A:G	GTEx/v8	Lung	ENSG00000204622	A	2.93985e-05	-0.355049	1.02789e-19	A	-	6	30709357	HLA-J	1
LUSQC	6:30709357:A:G	GTEx/v8	Lung	ENSG00000204632	A	1.8197e-08	-0.517125	3.77685e-08	A	-	6	30709357	HLA-G	1
LUSQC	6:30709357:A:G	GTEx/v8	Lung	ENSG00000214894	A	8.77733e-07	0.463527	1.57076e-05	A	+	6	30709357	LINC00243	1
LUSQC	6:30709357:A:G	GTEx/v8	Lung	ENSG00000230795	A	2.45182e-09	-0.592274	1.20099e-40	A	-	6	30709357	HLA-K	1
LUSQC	6:30709357:A:G	GTEx/v8	Lung	ENSG00000231130	A	5.02928e-05	-0.472006	7.2083e-08	A	-	6	30709357	HLA-T	1
LUSQC	6:30709357:A:G	GTEx/v8	Lung	ENSG00000240053	A	3.54374e-09	0.196805	7.51593e-22	A	+	6	30709357	LY6G5B	1
LUSQC	6:30717258:C:T	GTEx/v8	Lung	ENSG00000137312	T	3.21459e-15	0.28604	1.22189e-11	T	+	6	30717258	FLOT1	1
LUSQC	6:30717258:C:T	GTEx/v8	Lung	ENSG00000146112	T	2.5872e-06	-0.182811	0.000160766	T	-	6	30717258	PPP1R18	1
LUSQC	6:30717258:C:T	GTEx/v8	Lung	ENSG00000176998	T	9.75974e-07	-0.557386	4.22055e-15	T	-	6	30717258	HCG4	1
LUSQC	6:30717258:C:T	GTEx/v8	Lung	ENSG00000181126	T	9.01778e-05	-0.336025	4.83817e-16	T	-	6	30717258	HLA-V	1
LUSQC	6:30717258:C:T	GTEx/v8	Lung	ENSG00000196260	T	4.13436e-05	0.166956	1.70977e-27	T	+	6	30717258	SFTA2	1
LUSQC	6:30717258:C:T	GTEx/v8	Lung	ENSG00000199332	T	7.60347e-05	0.432365	6.05127e-13	T	+	6	30717258	Y_RNA	1
LUSQC	6:30717258:C:T	GTEx/v8	Lung	ENSG00000204525	T	2.46423e-06	0.381764	2.20684e-64	T	+	6	30717258	HLA-C	1
LUSQC	6:30717258:C:T	GTEx/v8	Lung	ENSG00000204536	T	3.42079e-13	0.449611	1.36727e-40	T	+	6	30717258	CCHCR1	1
LUSQC	6:30717258:C:T	GTEx/v8	Lung	ENSG00000204540	T	2.51201e-07	-0.529538	3.64977e-51	T	-	6	30717258	PSORS1C1	1
LUSQC	6:30717258:C:T	GTEx/v8	Lung	ENSG00000204616	T	1.20612e-07	-0.451968	2.47473e-07	T	-	6	30717258	TRIM31	1
LUSQC	6:30717258:C:T	GTEx/v8	Lung	ENSG00000204622	T	8.79512e-05	-0.349466	1.02789e-19	T	-	6	30717258	HLA-J	1
LUSQC	6:30717258:C:T	GTEx/v8	Lung	ENSG00000204632	T	4.34754e-08	-0.527496	3.77685e-08	T	-	6	30717258	HLA-G	1
LUSQC	6:30717258:C:T	GTEx/v8	Lung	ENSG00000214894	T	2.90386e-07	0.505872	1.57076e-05	T	+	6	30717258	LINC00243	1
LUSQC	6:30717258:C:T	GTEx/v8	Lung	ENSG00000225851	T	5.84791e-05	-0.46787	1.27532e-55	T	-	6	30717258	HLA-S	1
LUSQC	6:30717258:C:T	GTEx/v8	Lung	ENSG00000230521	T	0.00024743	0.384227	2.99798e-53	T	+	6	30717258	HCG4P7	1
LUSQC	6:30717258:C:T	GTEx/v8	Lung	ENSG00000230795	T	4.2532e-08	-0.571714	1.20099e-40	T	-	6	30717258	HLA-K	1
LUSQC	6:30717258:C:T	GTEx/v8	Lung	ENSG00000231130	T	0.000122909	-0.468735	7.2083e-08	T	-	6	30717258	HLA-T	1
LUSQC	6:30717258:C:T	GTEx/v8	Lung	ENSG00000240053	T	1.3933e-07	0.18459	7.51593e-22	T	+	6	30717258	LY6G5B	1
LUSQC	6:30721143:C:T	GTEx/v8	Lung	ENSG00000137312	T	3.38392e-15	0.261895	1.22189e-11	T	+	6	30721143	FLOT1	1
LUSQC	6:30721143:C:T	GTEx/v8	Lung	ENSG00000137411	T	8.95736e-07	-0.328984	8.79748e-55	T	-	6	30721143	VARS2	1
LUSQC	6:30721143:C:T	GTEx/v8	Lung	ENSG00000146112	T	3.68126e-06	-0.164985	0.000160766	T	-	6	30721143	PPP1R18	1
LUSQC	6:30721143:C:T	GTEx/v8	Lung	ENSG00000176998	T	3.27365e-07	-0.532062	4.22055e-15	T	-	6	30721143	HCG4	1
LUSQC	6:30721143:C:T	GTEx/v8	Lung	ENSG00000181126	T	0.000140697	-0.299491	4.83817e-16	T	-	6	30721143	HLA-V	1
LUSQC	6:30721143:C:T	GTEx/v8	Lung	ENSG00000196260	T	2.05593e-07	0.192717	1.70977e-27	T	+	6	30721143	SFTA2	1
LUSQC	6:30721143:C:T	GTEx/v8	Lung	ENSG00000204525	T	1.61317e-06	0.356	2.20684e-64	T	+	6	30721143	HLA-C	1
LUSQC	6:30721143:C:T	GTEx/v8	Lung	ENSG00000204536	T	2.99865e-13	0.412919	1.36727e-40	T	+	6	30721143	CCHCR1	1
LUSQC	6:30721143:C:T	GTEx/v8	Lung	ENSG00000204540	T	7.10634e-08	-0.506315	3.64977e-51	T	-	6	30721143	PSORS1C1	1
LUSQC	6:30721143:C:T	GTEx/v8	Lung	ENSG00000204616	T	3.19293e-08	-0.432131	2.47473e-07	T	-	6	30721143	TRIM31	1
LUSQC	6:30721143:C:T	GTEx/v8	Lung	ENSG00000204622	T	8.42462e-05	-0.321042	1.02789e-19	T	-	6	30721143	HLA-J	1
LUSQC	6:30721143:C:T	GTEx/v8	Lung	ENSG00000204632	T	1.15801e-09	-0.535062	3.77685e-08	T	-	6	30721143	HLA-G	1
LUSQC	6:30721143:C:T	GTEx/v8	Lung	ENSG00000214894	T	9.73342e-07	0.443078	1.57076e-05	T	+	6	30721143	LINC00243	1
LUSQC	6:30721143:C:T	GTEx/v8	Lung	ENSG00000225851	T	5.1625e-05	-0.431769	1.27532e-55	T	-	6	30721143	HLA-S	1
LUSQC	6:30721143:C:T	GTEx/v8	Lung	ENSG00000230795	T	2.0983e-09	-0.570749	1.20099e-40	T	-	6	30721143	HLA-K	1
LUSQC	6:30721143:C:T	GTEx/v8	Lung	ENSG00000231130	T	8.94061e-05	-0.438007	7.2083e-08	T	-	6	30721143	HLA-T	1
LUSQC	6:30721143:C:T	GTEx/v8	Lung	ENSG00000240053	T	1.6776e-08	0.180807	7.51593e-22	T	+	6	30721143	LY6G5B	1
LUSQC	6:30721143:C:T	GTEx/v8	Lung	ENSG00000271581	T	0.000155042	-0.376326	8.11096e-20	T	-	6	30721143	XXbac-BPG248L24.12	1
LUSQC	6:30722267:A:C	GTEx/v8	Lung	ENSG00000137312	A	4.13349e-16	0.278633	1.22189e-11	A	+	6	30722267	FLOT1	1
LUSQC	6:30722267:A:C	GTEx/v8	Lung	ENSG00000137411	A	5.59276e-06	-0.314547	8.79748e-55	A	-	6	30722267	VARS2	1
LUSQC	6:30722267:A:C	GTEx/v8	Lung	ENSG00000146112	A	1.27891e-06	-0.178021	0.000160766	A	-	6	30722267	PPP1R18	1
LUSQC	6:30722267:A:C	GTEx/v8	Lung	ENSG00000176998	A	1.6981e-07	-0.56211	4.22055e-15	A	-	6	30722267	HCG4	1
LUSQC	6:30722267:A:C	GTEx/v8	Lung	ENSG00000181126	A	2.69303e-05	-0.340364	4.83817e-16	A	-	6	30722267	HLA-V	1
LUSQC	6:30722267:A:C	GTEx/v8	Lung	ENSG00000196260	A	5.08882e-07	0.192592	1.70977e-27	A	+	6	30722267	SFTA2	1
LUSQC	6:30722267:A:C	GTEx/v8	Lung	ENSG00000204525	A	7.35408e-07	0.379105	2.20684e-64	A	+	6	30722267	HLA-C	1
LUSQC	6:30722267:A:C	GTEx/v8	Lung	ENSG00000204536	A	1.98454e-14	0.445865	1.36727e-40	A	+	6	30722267	CCHCR1	1
LUSQC	6:30722267:A:C	GTEx/v8	Lung	ENSG00000204538	A	0.000189229	-0.404873	1.4872e-47	A	-	6	30722267	PSORS1C2	1
LUSQC	6:30722267:A:C	GTEx/v8	Lung	ENSG00000204540	A	1.35684e-08	-0.549906	3.64977e-51	A	-	6	30722267	PSORS1C1	1
LUSQC	6:30722267:A:C	GTEx/v8	Lung	ENSG00000204616	A	4.04984e-09	-0.473448	2.47473e-07	A	-	6	30722267	TRIM31	1
LUSQC	6:30722267:A:C	GTEx/v8	Lung	ENSG00000204622	A	2.68676e-05	-0.353487	1.02789e-19	A	-	6	30722267	HLA-J	1
LUSQC	6:30722267:A:C	GTEx/v8	Lung	ENSG00000204632	A	1.37795e-10	-0.581234	3.77685e-08	A	-	6	30722267	HLA-G	1
LUSQC	6:30722267:A:C	GTEx/v8	Lung	ENSG00000214894	A	6.01471e-08	0.504634	1.57076e-05	A	+	6	30722267	LINC00243	1
LUSQC	6:30722267:A:C	GTEx/v8	Lung	ENSG00000225851	A	9.35017e-06	-0.487113	1.27532e-55	A	-	6	30722267	HLA-S	1
LUSQC	6:30722267:A:C	GTEx/v8	Lung	ENSG00000230795	A	1.39868e-09	-0.595445	1.20099e-40	A	-	6	30722267	HLA-K	1
LUSQC	6:30722267:A:C	GTEx/v8	Lung	ENSG00000231130	A	1.26365e-05	-0.502944	7.2083e-08	A	-	6	30722267	HLA-T	1
LUSQC	6:30722267:A:C	GTEx/v8	Lung	ENSG00000235290	A	5.47391e-05	-0.448805	7.93331e-10	A	-	6	30722267	HLA-W	1
LUSQC	6:30722267:A:C	GTEx/v8	Lung	ENSG00000240053	A	1.09559e-08	0.188993	7.51593e-22	A	+	6	30722267	LY6G5B	1
LUSQC	6:30723169:A:G	GTEx/v8	Lung	ENSG00000137312	G	4.72102e-16	0.276247	1.22189e-11	G	+	6	30723169	FLOT1	1
LUSQC	6:30723169:A:G	GTEx/v8	Lung	ENSG00000137411	G	6.13678e-06	-0.311111	8.79748e-55	G	-	6	30723169	VARS2	1
LUSQC	6:30723169:A:G	GTEx/v8	Lung	ENSG00000146112	G	1.74361e-06	-0.174619	0.000160766	G	-	6	30723169	PPP1R18	1
LUSQC	6:30723169:A:G	GTEx/v8	Lung	ENSG00000176998	G	6.71147e-08	-0.575797	4.22055e-15	G	-	6	30723169	HCG4	1
LUSQC	6:30723169:A:G	GTEx/v8	Lung	ENSG00000181126	G	4.63189e-05	-0.328232	4.83817e-16	G	-	6	30723169	HLA-V	1
LUSQC	6:30723169:A:G	GTEx/v8	Lung	ENSG00000196260	G	5.00117e-07	0.191418	1.70977e-27	G	+	6	30723169	SFTA2	1
LUSQC	6:30723169:A:G	GTEx/v8	Lung	ENSG00000204525	G	7.01954e-07	0.377221	2.20684e-64	G	+	6	30723169	HLA-C	1
LUSQC	6:30723169:A:G	GTEx/v8	Lung	ENSG00000204536	G	6.43318e-14	0.434578	1.36727e-40	G	+	6	30723169	CCHCR1	1
LUSQC	6:30723169:A:G	GTEx/v8	Lung	ENSG00000204538	G	0.00011694	-0.414807	1.4872e-47	G	-	6	30723169	PSORS1C2	1
LUSQC	6:30723169:A:G	GTEx/v8	Lung	ENSG00000204540	G	4.67195e-09	-0.562838	3.64977e-51	G	-	6	30723169	PSORS1C1	1
LUSQC	6:30723169:A:G	GTEx/v8	Lung	ENSG00000204616	G	6.36125e-09	-0.464476	2.47473e-07	G	-	6	30723169	TRIM31	1
LUSQC	6:30723169:A:G	GTEx/v8	Lung	ENSG00000204622	G	1.83054e-05	-0.358161	1.02789e-19	G	-	6	30723169	HLA-J	1
LUSQC	6:30723169:A:G	GTEx/v8	Lung	ENSG00000204632	G	1.00546e-10	-0.581422	3.77685e-08	G	-	6	30723169	HLA-G	1
LUSQC	6:30723169:A:G	GTEx/v8	Lung	ENSG00000214894	G	1.5756e-08	0.522197	1.57076e-05	G	+	6	30723169	LINC00243	1
LUSQC	6:30723169:A:G	GTEx/v8	Lung	ENSG00000225851	G	5.33701e-06	-0.496571	1.27532e-55	G	-	6	30723169	HLA-S	1
LUSQC	6:30723169:A:G	GTEx/v8	Lung	ENSG00000230795	G	3.3895e-09	-0.577913	1.20099e-40	G	-	6	30723169	HLA-K	1
LUSQC	6:30723169:A:G	GTEx/v8	Lung	ENSG00000231130	G	1.55489e-05	-0.494456	7.2083e-08	G	-	6	30723169	HLA-T	1
LUSQC	6:30723169:A:G	GTEx/v8	Lung	ENSG00000235290	G	0.000120984	-0.425113	7.93331e-10	G	-	6	30723169	HLA-W	1
LUSQC	6:30723169:A:G	GTEx/v8	Lung	ENSG00000240053	G	1.13832e-08	0.187514	7.51593e-22	G	+	6	30723169	LY6G5B	1
LUSQC	6:30723781:A:G	GTEx/v8	Lung	ENSG00000137312	A	4.72102e-16	0.276247	1.22189e-11	A	+	6	30723781	FLOT1	1
LUSQC	6:30723781:A:G	GTEx/v8	Lung	ENSG00000137411	A	6.13678e-06	-0.311111	8.79748e-55	A	-	6	30723781	VARS2	1
LUSQC	6:30723781:A:G	GTEx/v8	Lung	ENSG00000146112	A	1.74361e-06	-0.174619	0.000160766	A	-	6	30723781	PPP1R18	1
LUSQC	6:30723781:A:G	GTEx/v8	Lung	ENSG00000176998	A	6.71147e-08	-0.575797	4.22055e-15	A	-	6	30723781	HCG4	1
LUSQC	6:30723781:A:G	GTEx/v8	Lung	ENSG00000181126	A	4.63189e-05	-0.328232	4.83817e-16	A	-	6	30723781	HLA-V	1
LUSQC	6:30723781:A:G	GTEx/v8	Lung	ENSG00000196260	A	5.00117e-07	0.191418	1.70977e-27	A	+	6	30723781	SFTA2	1
LUSQC	6:30723781:A:G	GTEx/v8	Lung	ENSG00000204525	A	7.01954e-07	0.377221	2.20684e-64	A	+	6	30723781	HLA-C	1
LUSQC	6:30723781:A:G	GTEx/v8	Lung	ENSG00000204536	A	6.43318e-14	0.434578	1.36727e-40	A	+	6	30723781	CCHCR1	1
LUSQC	6:30723781:A:G	GTEx/v8	Lung	ENSG00000204538	A	0.00011694	-0.414807	1.4872e-47	A	-	6	30723781	PSORS1C2	1
LUSQC	6:30723781:A:G	GTEx/v8	Lung	ENSG00000204540	A	4.67195e-09	-0.562838	3.64977e-51	A	-	6	30723781	PSORS1C1	1
LUSQC	6:30723781:A:G	GTEx/v8	Lung	ENSG00000204616	A	6.36125e-09	-0.464476	2.47473e-07	A	-	6	30723781	TRIM31	1
LUSQC	6:30723781:A:G	GTEx/v8	Lung	ENSG00000204622	A	1.83054e-05	-0.358161	1.02789e-19	A	-	6	30723781	HLA-J	1
LUSQC	6:30723781:A:G	GTEx/v8	Lung	ENSG00000204632	A	1.00546e-10	-0.581422	3.77685e-08	A	-	6	30723781	HLA-G	1
LUSQC	6:30723781:A:G	GTEx/v8	Lung	ENSG00000214894	A	1.5756e-08	0.522197	1.57076e-05	A	+	6	30723781	LINC00243	1
LUSQC	6:30723781:A:G	GTEx/v8	Lung	ENSG00000225851	A	5.33701e-06	-0.496571	1.27532e-55	A	-	6	30723781	HLA-S	1
LUSQC	6:30723781:A:G	GTEx/v8	Lung	ENSG00000230795	A	3.3895e-09	-0.577913	1.20099e-40	A	-	6	30723781	HLA-K	1
LUSQC	6:30723781:A:G	GTEx/v8	Lung	ENSG00000231130	A	1.55489e-05	-0.494456	7.2083e-08	A	-	6	30723781	HLA-T	1
LUSQC	6:30723781:A:G	GTEx/v8	Lung	ENSG00000235290	A	0.000120984	-0.425113	7.93331e-10	A	-	6	30723781	HLA-W	1
LUSQC	6:30723781:A:G	GTEx/v8	Lung	ENSG00000240053	A	1.13832e-08	0.187514	7.51593e-22	A	+	6	30723781	LY6G5B	1
LUSQC	6:30725841:C:T	GTEx/v8	Lung	ENSG00000137312	T	3.38392e-15	0.261895	1.22189e-11	T	+	6	30725841	FLOT1	1
LUSQC	6:30725841:C:T	GTEx/v8	Lung	ENSG00000137411	T	8.95736e-07	-0.328984	8.79748e-55	T	-	6	30725841	VARS2	1
LUSQC	6:30725841:C:T	GTEx/v8	Lung	ENSG00000146112	T	3.68126e-06	-0.164985	0.000160766	T	-	6	30725841	PPP1R18	1
LUSQC	6:30725841:C:T	GTEx/v8	Lung	ENSG00000176998	T	3.27365e-07	-0.532062	4.22055e-15	T	-	6	30725841	HCG4	1
LUSQC	6:30725841:C:T	GTEx/v8	Lung	ENSG00000181126	T	0.000140697	-0.299491	4.83817e-16	T	-	6	30725841	HLA-V	1
LUSQC	6:30725841:C:T	GTEx/v8	Lung	ENSG00000196260	T	2.05593e-07	0.192717	1.70977e-27	T	+	6	30725841	SFTA2	1
LUSQC	6:30725841:C:T	GTEx/v8	Lung	ENSG00000204525	T	1.61317e-06	0.356	2.20684e-64	T	+	6	30725841	HLA-C	1
LUSQC	6:30725841:C:T	GTEx/v8	Lung	ENSG00000204536	T	2.99865e-13	0.412919	1.36727e-40	T	+	6	30725841	CCHCR1	1
LUSQC	6:30725841:C:T	GTEx/v8	Lung	ENSG00000204540	T	7.10634e-08	-0.506315	3.64977e-51	T	-	6	30725841	PSORS1C1	1
LUSQC	6:30725841:C:T	GTEx/v8	Lung	ENSG00000204616	T	3.19293e-08	-0.432131	2.47473e-07	T	-	6	30725841	TRIM31	1
LUSQC	6:30725841:C:T	GTEx/v8	Lung	ENSG00000204622	T	8.42462e-05	-0.321042	1.02789e-19	T	-	6	30725841	HLA-J	1
LUSQC	6:30725841:C:T	GTEx/v8	Lung	ENSG00000204632	T	1.15801e-09	-0.535062	3.77685e-08	T	-	6	30725841	HLA-G	1
LUSQC	6:30725841:C:T	GTEx/v8	Lung	ENSG00000214894	T	9.73342e-07	0.443078	1.57076e-05	T	+	6	30725841	LINC00243	1
LUSQC	6:30725841:C:T	GTEx/v8	Lung	ENSG00000225851	T	5.1625e-05	-0.431769	1.27532e-55	T	-	6	30725841	HLA-S	1
LUSQC	6:30725841:C:T	GTEx/v8	Lung	ENSG00000230795	T	2.0983e-09	-0.570749	1.20099e-40	T	-	6	30725841	HLA-K	1
LUSQC	6:30725841:C:T	GTEx/v8	Lung	ENSG00000231130	T	8.94061e-05	-0.438007	7.2083e-08	T	-	6	30725841	HLA-T	1
LUSQC	6:30725841:C:T	GTEx/v8	Lung	ENSG00000240053	T	1.6776e-08	0.180807	7.51593e-22	T	+	6	30725841	LY6G5B	1
LUSQC	6:30725841:C:T	GTEx/v8	Lung	ENSG00000271581	T	0.000155042	-0.376326	8.11096e-20	T	-	6	30725841	XXbac-BPG248L24.12	1
LUSQC	6:30726939:A:C	GTEx/v8	Lung	ENSG00000137312	C	9.03346e-07	0.139064	1.22189e-11	C	+	6	30726939	FLOT1	1
LUSQC	6:30726939:A:C	GTEx/v8	Lung	ENSG00000137411	C	3.56071e-08	-0.306624	8.79748e-55	C	-	6	30726939	VARS2	1
LUSQC	6:30726939:A:C	GTEx/v8	Lung	ENSG00000146112	C	1.07852e-06	-0.144744	0.000160766	C	-	6	30726939	PPP1R18	1
LUSQC	6:30726939:A:C	GTEx/v8	Lung	ENSG00000176998	C	1.02667e-05	-0.384624	4.22055e-15	C	-	6	30726939	HCG4	1
LUSQC	6:30726939:A:C	GTEx/v8	Lung	ENSG00000196260	C	9.25218e-07	0.152042	1.70977e-27	C	+	6	30726939	SFTA2	1
LUSQC	6:30726939:A:C	GTEx/v8	Lung	ENSG00000204525	C	8.46367e-06	0.276053	2.20684e-64	C	+	6	30726939	HLA-C	1
LUSQC	6:30726939:A:C	GTEx/v8	Lung	ENSG00000204536	C	6.18756e-12	0.325563	1.36727e-40	C	+	6	30726939	CCHCR1	1
LUSQC	6:30726939:A:C	GTEx/v8	Lung	ENSG00000204540	C	5.0323e-05	-0.319857	3.64977e-51	C	-	6	30726939	PSORS1C1	1
LUSQC	6:30726939:A:C	GTEx/v8	Lung	ENSG00000204616	C	2.89018e-06	-0.306273	2.47473e-07	C	-	6	30726939	TRIM31	1
LUSQC	6:30726939:A:C	GTEx/v8	Lung	ENSG00000204632	C	0.000141044	-0.282546	3.77685e-08	C	-	6	30726939	HLA-G	1
LUSQC	6:30726939:A:C	GTEx/v8	Lung	ENSG00000228022	C	0.000168507	-0.310587	2.93599e-11	C	-	6	30726939	HCG20	1
LUSQC	6:30726939:A:C	GTEx/v8	Lung	ENSG00000228078	C	0.000227007	0.342823	1.40153e-16	C	+	6	30726939	HLA-U	1
LUSQC	6:30726939:A:C	GTEx/v8	Lung	ENSG00000230795	C	2.78539e-08	-0.442506	1.20099e-40	C	-	6	30726939	HLA-K	1
LUSQC	6:30726939:A:C	GTEx/v8	Lung	ENSG00000231130	C	0.00011034	-0.360524	7.2083e-08	C	-	6	30726939	HLA-T	1
LUSQC	6:30726939:A:C	GTEx/v8	Lung	ENSG00000240053	C	1.00582e-05	0.118799	7.51593e-22	C	+	6	30726939	LY6G5B	1
LUSQC	6:30732858:C:T	GTEx/v8	Lung	ENSG00000137312	T	3.34713e-15	0.261801	1.22189e-11	T	+	6	30732858	FLOT1	1
LUSQC	6:30732858:C:T	GTEx/v8	Lung	ENSG00000137411	T	1.87131e-06	-0.319267	8.79748e-55	T	-	6	30732858	VARS2	1
LUSQC	6:30732858:C:T	GTEx/v8	Lung	ENSG00000146112	T	8.67576e-08	-0.189921	0.000160766	T	-	6	30732858	PPP1R18	1
LUSQC	6:30732858:C:T	GTEx/v8	Lung	ENSG00000176998	T	9.73441e-09	-0.594952	4.22055e-15	T	-	6	30732858	HCG4	1
LUSQC	6:30732858:C:T	GTEx/v8	Lung	ENSG00000181126	T	7.66784e-06	-0.35072	4.83817e-16	T	-	6	30732858	HLA-V	1
LUSQC	6:30732858:C:T	GTEx/v8	Lung	ENSG00000196260	T	2.46558e-08	0.206291	1.70977e-27	T	+	6	30732858	SFTA2	1
LUSQC	6:30732858:C:T	GTEx/v8	Lung	ENSG00000204525	T	3.31179e-07	0.378026	2.20684e-64	T	+	6	30732858	HLA-C	1
LUSQC	6:30732858:C:T	GTEx/v8	Lung	ENSG00000204536	T	4.62997e-15	0.441378	1.36727e-40	T	+	6	30732858	CCHCR1	1
LUSQC	6:30732858:C:T	GTEx/v8	Lung	ENSG00000204540	T	9.73522e-08	-0.500882	3.64977e-51	T	-	6	30732858	PSORS1C1	1
LUSQC	6:30732858:C:T	GTEx/v8	Lung	ENSG00000204616	T	4.78625e-09	-0.456267	2.47473e-07	T	-	6	30732858	TRIM31	1
LUSQC	6:30732858:C:T	GTEx/v8	Lung	ENSG00000204622	T	0.000115684	-0.314705	1.02789e-19	T	-	6	30732858	HLA-J	1
LUSQC	6:30732858:C:T	GTEx/v8	Lung	ENSG00000204632	T	1.42737e-09	-0.531952	3.77685e-08	T	-	6	30732858	HLA-G	1
LUSQC	6:30732858:C:T	GTEx/v8	Lung	ENSG00000214894	T	1.63998e-08	0.508367	1.57076e-05	T	+	6	30732858	LINC00243	1
LUSQC	6:30732858:C:T	GTEx/v8	Lung	ENSG00000225851	T	2.93648e-05	-0.445157	1.27532e-55	T	-	6	30732858	HLA-S	1
LUSQC	6:30732858:C:T	GTEx/v8	Lung	ENSG00000230795	T	1.91352e-09	-0.571821	1.20099e-40	T	-	6	30732858	HLA-K	1
LUSQC	6:30732858:C:T	GTEx/v8	Lung	ENSG00000231130	T	6.54241e-06	-0.502353	7.2083e-08	T	-	6	30732858	HLA-T	1
LUSQC	6:30732858:C:T	GTEx/v8	Lung	ENSG00000240053	T	5.26098e-06	0.146763	7.51593e-22	T	+	6	30732858	LY6G5B	1
LUSQC	6:30735979:C:T	GTEx/v8	Lung	ENSG00000137312	T	3.34713e-15	0.261801	1.22189e-11	NA	NA	6	30735979	FLOT1	1
LUSQC	6:30735979:C:T	GTEx/v8	Lung	ENSG00000137411	T	1.87131e-06	-0.319267	8.79748e-55	NA	NA	6	30735979	VARS2	1
LUSQC	6:30735979:C:T	GTEx/v8	Lung	ENSG00000146112	T	8.67576e-08	-0.189921	0.000160766	NA	NA	6	30735979	PPP1R18	1
LUSQC	6:30735979:C:T	GTEx/v8	Lung	ENSG00000176998	T	9.73441e-09	-0.594952	4.22055e-15	NA	NA	6	30735979	HCG4	1
LUSQC	6:30735979:C:T	GTEx/v8	Lung	ENSG00000181126	T	7.66784e-06	-0.35072	4.83817e-16	NA	NA	6	30735979	HLA-V	1
LUSQC	6:30735979:C:T	GTEx/v8	Lung	ENSG00000196260	T	2.46558e-08	0.206291	1.70977e-27	NA	NA	6	30735979	SFTA2	1
LUSQC	6:30735979:C:T	GTEx/v8	Lung	ENSG00000204525	T	3.31179e-07	0.378026	2.20684e-64	NA	NA	6	30735979	HLA-C	1
LUSQC	6:30735979:C:T	GTEx/v8	Lung	ENSG00000204536	T	4.62997e-15	0.441378	1.36727e-40	NA	NA	6	30735979	CCHCR1	1
LUSQC	6:30735979:C:T	GTEx/v8	Lung	ENSG00000204540	T	9.73522e-08	-0.500882	3.64977e-51	NA	NA	6	30735979	PSORS1C1	1
LUSQC	6:30735979:C:T	GTEx/v8	Lung	ENSG00000204616	T	4.78625e-09	-0.456267	2.47473e-07	NA	NA	6	30735979	TRIM31	1
LUSQC	6:30735979:C:T	GTEx/v8	Lung	ENSG00000204622	T	0.000115684	-0.314705	1.02789e-19	NA	NA	6	30735979	HLA-J	1
LUSQC	6:30735979:C:T	GTEx/v8	Lung	ENSG00000204632	T	1.42737e-09	-0.531952	3.77685e-08	NA	NA	6	30735979	HLA-G	1
LUSQC	6:30735979:C:T	GTEx/v8	Lung	ENSG00000214894	T	1.63998e-08	0.508367	1.57076e-05	NA	NA	6	30735979	LINC00243	1
LUSQC	6:30735979:C:T	GTEx/v8	Lung	ENSG00000225851	T	2.93648e-05	-0.445157	1.27532e-55	NA	NA	6	30735979	HLA-S	1
LUSQC	6:30735979:C:T	GTEx/v8	Lung	ENSG00000230795	T	1.91352e-09	-0.571821	1.20099e-40	NA	NA	6	30735979	HLA-K	1
LUSQC	6:30735979:C:T	GTEx/v8	Lung	ENSG00000231130	T	6.54241e-06	-0.502353	7.2083e-08	NA	NA	6	30735979	HLA-T	1
LUSQC	6:30735979:C:T	GTEx/v8	Lung	ENSG00000240053	T	5.26098e-06	0.146763	7.51593e-22	NA	NA	6	30735979	LY6G5B	1
LUSQC	6:30737675:G:GC	GTEx/v8	Lung	ENSG00000137312	G	6.37481e-15	0.256042	1.22189e-11	NA	NA	6	30737675	FLOT1	1
LUSQC	6:30737675:G:GC	GTEx/v8	Lung	ENSG00000137411	G	1.18535e-06	-0.321141	8.79748e-55	NA	NA	6	30737675	VARS2	1
LUSQC	6:30737675:G:GC	GTEx/v8	Lung	ENSG00000146112	G	3.36369e-08	-0.193261	0.000160766	NA	NA	6	30737675	PPP1R18	1
LUSQC	6:30737675:G:GC	GTEx/v8	Lung	ENSG00000176998	G	8.36358e-09	-0.590028	4.22055e-15	NA	NA	6	30737675	HCG4	1
LUSQC	6:30737675:G:GC	GTEx/v8	Lung	ENSG00000181126	G	9.14826e-06	-0.343457	4.83817e-16	NA	NA	6	30737675	HLA-V	1
LUSQC	6:30737675:G:GC	GTEx/v8	Lung	ENSG00000196260	G	6.5263e-09	0.211695	1.70977e-27	NA	NA	6	30737675	SFTA2	1
LUSQC	6:30737675:G:GC	GTEx/v8	Lung	ENSG00000204525	G	8.83319e-08	0.390607	2.20684e-64	NA	NA	6	30737675	HLA-C	1
LUSQC	6:30737675:G:GC	GTEx/v8	Lung	ENSG00000204536	G	5.31617e-15	0.434944	1.36727e-40	NA	NA	6	30737675	CCHCR1	1
LUSQC	6:30737675:G:GC	GTEx/v8	Lung	ENSG00000204540	G	8.78029e-08	-0.496284	3.64977e-51	NA	NA	6	30737675	PSORS1C1	1
LUSQC	6:30737675:G:GC	GTEx/v8	Lung	ENSG00000204616	G	4.40922e-09	-0.451556	2.47473e-07	NA	NA	6	30737675	TRIM31	1
LUSQC	6:30737675:G:GC	GTEx/v8	Lung	ENSG00000204622	G	0.000179598	-0.302115	1.02789e-19	NA	NA	6	30737675	HLA-J	1
LUSQC	6:30737675:G:GC	GTEx/v8	Lung	ENSG00000204632	G	4.85821e-09	-0.508564	3.77685e-08	NA	NA	6	30737675	HLA-G	1
LUSQC	6:30737675:G:GC	GTEx/v8	Lung	ENSG00000214894	G	1.52257e-08	0.503089	1.57076e-05	NA	NA	6	30737675	LINC00243	1
LUSQC	6:30737675:G:GC	GTEx/v8	Lung	ENSG00000225851	G	4.22206e-05	-0.430973	1.27532e-55	NA	NA	6	30737675	HLA-S	1
LUSQC	6:30737675:G:GC	GTEx/v8	Lung	ENSG00000230795	G	6.26446e-10	-0.580749	1.20099e-40	NA	NA	6	30737675	HLA-K	1
LUSQC	6:30737675:G:GC	GTEx/v8	Lung	ENSG00000231130	G	1.3011e-05	-0.480107	7.2083e-08	NA	NA	6	30737675	HLA-T	1
LUSQC	6:30737675:G:GC	GTEx/v8	Lung	ENSG00000240053	G	9.35746e-06	0.141109	7.51593e-22	NA	NA	6	30737675	LY6G5B	1
LUSQC	6:30738446:A:G	GTEx/v8	Lung	ENSG00000137312	A	3.12811e-15	0.261983	1.22189e-11	A	+	6	30738446	FLOT1	1
LUSQC	6:30738446:A:G	GTEx/v8	Lung	ENSG00000137411	A	1.70939e-06	-0.320358	8.79748e-55	A	-	6	30738446	VARS2	1
LUSQC	6:30738446:A:G	GTEx/v8	Lung	ENSG00000146112	A	1.01113e-07	-0.18891	0.000160766	A	-	6	30738446	PPP1R18	1
LUSQC	6:30738446:A:G	GTEx/v8	Lung	ENSG00000176998	A	9.94556e-09	-0.594408	4.22055e-15	A	-	6	30738446	HCG4	1
LUSQC	6:30738446:A:G	GTEx/v8	Lung	ENSG00000181126	A	7.46953e-06	-0.351042	4.83817e-16	A	-	6	30738446	HLA-V	1
LUSQC	6:30738446:A:G	GTEx/v8	Lung	ENSG00000196260	A	2.251e-08	0.206794	1.70977e-27	A	+	6	30738446	SFTA2	1
LUSQC	6:30738446:A:G	GTEx/v8	Lung	ENSG00000204525	A	3.0721e-07	0.378931	2.20684e-64	A	+	6	30738446	HLA-C	1
LUSQC	6:30738446:A:G	GTEx/v8	Lung	ENSG00000204536	A	5.1012e-15	0.440604	1.36727e-40	A	+	6	30738446	CCHCR1	1
LUSQC	6:30738446:A:G	GTEx/v8	Lung	ENSG00000204540	A	7.74701e-08	-0.504486	3.64977e-51	A	-	6	30738446	PSORS1C1	1
LUSQC	6:30738446:A:G	GTEx/v8	Lung	ENSG00000204616	A	5.03986e-09	-0.455485	2.47473e-07	A	-	6	30738446	TRIM31	1
LUSQC	6:30738446:A:G	GTEx/v8	Lung	ENSG00000204622	A	0.000109637	-0.315662	1.02789e-19	A	-	6	30738446	HLA-J	1
LUSQC	6:30738446:A:G	GTEx/v8	Lung	ENSG00000204632	A	1.32492e-09	-0.5328	3.77685e-08	A	-	6	30738446	HLA-G	1
LUSQC	6:30738446:A:G	GTEx/v8	Lung	ENSG00000214894	A	1.41657e-08	0.510394	1.57076e-05	A	+	6	30738446	LINC00243	1
LUSQC	6:30738446:A:G	GTEx/v8	Lung	ENSG00000225851	A	2.60069e-05	-0.447897	1.27532e-55	A	-	6	30738446	HLA-S	1
LUSQC	6:30738446:A:G	GTEx/v8	Lung	ENSG00000230795	A	2.14426e-09	-0.569956	1.20099e-40	A	-	6	30738446	HLA-K	1
LUSQC	6:30738446:A:G	GTEx/v8	Lung	ENSG00000231130	A	6.7893e-06	-0.501343	7.2083e-08	A	-	6	30738446	HLA-T	1
LUSQC	6:30738446:A:G	GTEx/v8	Lung	ENSG00000240053	A	5.35459e-06	0.146602	7.51593e-22	A	+	6	30738446	LY6G5B	1
LUSQC	6:30739972:A:C	GTEx/v8	Lung	ENSG00000137312	C	3.34713e-15	0.261801	1.22189e-11	C	+	6	30739972	FLOT1	1
LUSQC	6:30739972:A:C	GTEx/v8	Lung	ENSG00000137411	C	1.87131e-06	-0.319267	8.79748e-55	C	-	6	30739972	VARS2	1
LUSQC	6:30739972:A:C	GTEx/v8	Lung	ENSG00000146112	C	8.67576e-08	-0.189921	0.000160766	C	-	6	30739972	PPP1R18	1
LUSQC	6:30739972:A:C	GTEx/v8	Lung	ENSG00000176998	C	9.73441e-09	-0.594952	4.22055e-15	C	-	6	30739972	HCG4	1
LUSQC	6:30739972:A:C	GTEx/v8	Lung	ENSG00000181126	C	7.66784e-06	-0.35072	4.83817e-16	C	-	6	30739972	HLA-V	1
LUSQC	6:30739972:A:C	GTEx/v8	Lung	ENSG00000196260	C	2.46558e-08	0.206291	1.70977e-27	C	+	6	30739972	SFTA2	1
LUSQC	6:30739972:A:C	GTEx/v8	Lung	ENSG00000204525	C	3.31179e-07	0.378026	2.20684e-64	C	+	6	30739972	HLA-C	1
LUSQC	6:30739972:A:C	GTEx/v8	Lung	ENSG00000204536	C	4.62997e-15	0.441378	1.36727e-40	C	+	6	30739972	CCHCR1	1
LUSQC	6:30739972:A:C	GTEx/v8	Lung	ENSG00000204540	C	9.73522e-08	-0.500882	3.64977e-51	C	-	6	30739972	PSORS1C1	1
LUSQC	6:30739972:A:C	GTEx/v8	Lung	ENSG00000204616	C	4.78625e-09	-0.456267	2.47473e-07	C	-	6	30739972	TRIM31	1
LUSQC	6:30739972:A:C	GTEx/v8	Lung	ENSG00000204622	C	0.000115684	-0.314705	1.02789e-19	C	-	6	30739972	HLA-J	1
LUSQC	6:30739972:A:C	GTEx/v8	Lung	ENSG00000204632	C	1.42737e-09	-0.531952	3.77685e-08	C	-	6	30739972	HLA-G	1
LUSQC	6:30739972:A:C	GTEx/v8	Lung	ENSG00000214894	C	1.63998e-08	0.508367	1.57076e-05	C	+	6	30739972	LINC00243	1
LUSQC	6:30739972:A:C	GTEx/v8	Lung	ENSG00000225851	C	2.93648e-05	-0.445157	1.27532e-55	C	-	6	30739972	HLA-S	1
LUSQC	6:30739972:A:C	GTEx/v8	Lung	ENSG00000230795	C	1.91352e-09	-0.571821	1.20099e-40	C	-	6	30739972	HLA-K	1
LUSQC	6:30739972:A:C	GTEx/v8	Lung	ENSG00000231130	C	6.54241e-06	-0.502353	7.2083e-08	C	-	6	30739972	HLA-T	1
LUSQC	6:30739972:A:C	GTEx/v8	Lung	ENSG00000240053	C	5.26098e-06	0.146763	7.51593e-22	C	+	6	30739972	LY6G5B	1
LUSQC	6:30742713:C:G	GTEx/v8	Lung	ENSG00000137312	C	3.34713e-15	0.261801	1.22189e-11	C	+	6	30742713	FLOT1	1
LUSQC	6:30742713:C:G	GTEx/v8	Lung	ENSG00000137411	C	1.87131e-06	-0.319267	8.79748e-55	C	-	6	30742713	VARS2	1
LUSQC	6:30742713:C:G	GTEx/v8	Lung	ENSG00000146112	C	8.67576e-08	-0.189921	0.000160766	C	-	6	30742713	PPP1R18	1
LUSQC	6:30742713:C:G	GTEx/v8	Lung	ENSG00000176998	C	9.73441e-09	-0.594952	4.22055e-15	C	-	6	30742713	HCG4	1
LUSQC	6:30742713:C:G	GTEx/v8	Lung	ENSG00000181126	C	7.66784e-06	-0.35072	4.83817e-16	C	-	6	30742713	HLA-V	1
LUSQC	6:30742713:C:G	GTEx/v8	Lung	ENSG00000196260	C	2.46558e-08	0.206291	1.70977e-27	C	+	6	30742713	SFTA2	1
LUSQC	6:30742713:C:G	GTEx/v8	Lung	ENSG00000204525	C	3.31179e-07	0.378026	2.20684e-64	C	+	6	30742713	HLA-C	1
LUSQC	6:30742713:C:G	GTEx/v8	Lung	ENSG00000204536	C	4.62997e-15	0.441378	1.36727e-40	C	+	6	30742713	CCHCR1	1
LUSQC	6:30742713:C:G	GTEx/v8	Lung	ENSG00000204540	C	9.73522e-08	-0.500882	3.64977e-51	C	-	6	30742713	PSORS1C1	1
LUSQC	6:30742713:C:G	GTEx/v8	Lung	ENSG00000204616	C	4.78625e-09	-0.456267	2.47473e-07	C	-	6	30742713	TRIM31	1
LUSQC	6:30742713:C:G	GTEx/v8	Lung	ENSG00000204622	C	0.000115684	-0.314705	1.02789e-19	C	-	6	30742713	HLA-J	1
LUSQC	6:30742713:C:G	GTEx/v8	Lung	ENSG00000204632	C	1.42737e-09	-0.531952	3.77685e-08	C	-	6	30742713	HLA-G	1
LUSQC	6:30742713:C:G	GTEx/v8	Lung	ENSG00000214894	C	1.63998e-08	0.508367	1.57076e-05	C	+	6	30742713	LINC00243	1
LUSQC	6:30742713:C:G	GTEx/v8	Lung	ENSG00000225851	C	2.93648e-05	-0.445157	1.27532e-55	C	-	6	30742713	HLA-S	1
LUSQC	6:30742713:C:G	GTEx/v8	Lung	ENSG00000230795	C	1.91352e-09	-0.571821	1.20099e-40	C	-	6	30742713	HLA-K	1
LUSQC	6:30742713:C:G	GTEx/v8	Lung	ENSG00000231130	C	6.54241e-06	-0.502353	7.2083e-08	C	-	6	30742713	HLA-T	1
LUSQC	6:30742713:C:G	GTEx/v8	Lung	ENSG00000240053	C	5.26098e-06	0.146763	7.51593e-22	C	+	6	30742713	LY6G5B	1
LUSQC	6:30743729:A:G	GTEx/v8	Lung	ENSG00000137312	A	4.72102e-16	0.276247	1.22189e-11	A	+	6	30743729	FLOT1	1
LUSQC	6:30743729:A:G	GTEx/v8	Lung	ENSG00000137411	A	6.13678e-06	-0.311111	8.79748e-55	A	-	6	30743729	VARS2	1
LUSQC	6:30743729:A:G	GTEx/v8	Lung	ENSG00000146112	A	1.74361e-06	-0.174619	0.000160766	A	-	6	30743729	PPP1R18	1
LUSQC	6:30743729:A:G	GTEx/v8	Lung	ENSG00000176998	A	6.71147e-08	-0.575797	4.22055e-15	A	-	6	30743729	HCG4	1
LUSQC	6:30743729:A:G	GTEx/v8	Lung	ENSG00000181126	A	4.63189e-05	-0.328232	4.83817e-16	A	-	6	30743729	HLA-V	1
LUSQC	6:30743729:A:G	GTEx/v8	Lung	ENSG00000196260	A	5.00117e-07	0.191418	1.70977e-27	A	+	6	30743729	SFTA2	1
LUSQC	6:30743729:A:G	GTEx/v8	Lung	ENSG00000204525	A	7.01954e-07	0.377221	2.20684e-64	A	+	6	30743729	HLA-C	1
LUSQC	6:30743729:A:G	GTEx/v8	Lung	ENSG00000204536	A	6.43318e-14	0.434578	1.36727e-40	A	+	6	30743729	CCHCR1	1
LUSQC	6:30743729:A:G	GTEx/v8	Lung	ENSG00000204538	A	0.00011694	-0.414807	1.4872e-47	A	-	6	30743729	PSORS1C2	1
LUSQC	6:30743729:A:G	GTEx/v8	Lung	ENSG00000204540	A	4.67195e-09	-0.562838	3.64977e-51	A	-	6	30743729	PSORS1C1	1
LUSQC	6:30743729:A:G	GTEx/v8	Lung	ENSG00000204616	A	6.36125e-09	-0.464476	2.47473e-07	A	-	6	30743729	TRIM31	1
LUSQC	6:30743729:A:G	GTEx/v8	Lung	ENSG00000204622	A	1.83054e-05	-0.358161	1.02789e-19	A	-	6	30743729	HLA-J	1
LUSQC	6:30743729:A:G	GTEx/v8	Lung	ENSG00000204632	A	1.00546e-10	-0.581422	3.77685e-08	A	-	6	30743729	HLA-G	1
LUSQC	6:30743729:A:G	GTEx/v8	Lung	ENSG00000214894	A	1.5756e-08	0.522197	1.57076e-05	A	+	6	30743729	LINC00243	1
LUSQC	6:30743729:A:G	GTEx/v8	Lung	ENSG00000225851	A	5.33701e-06	-0.496571	1.27532e-55	A	-	6	30743729	HLA-S	1
LUSQC	6:30743729:A:G	GTEx/v8	Lung	ENSG00000230795	A	3.3895e-09	-0.577913	1.20099e-40	A	-	6	30743729	HLA-K	1
LUSQC	6:30743729:A:G	GTEx/v8	Lung	ENSG00000231130	A	1.55489e-05	-0.494456	7.2083e-08	A	-	6	30743729	HLA-T	1
LUSQC	6:30743729:A:G	GTEx/v8	Lung	ENSG00000235290	A	0.000120984	-0.425113	7.93331e-10	A	-	6	30743729	HLA-W	1
LUSQC	6:30743729:A:G	GTEx/v8	Lung	ENSG00000240053	A	1.13832e-08	0.187514	7.51593e-22	A	+	6	30743729	LY6G5B	1
LUSQC	6:30743739:A:G	GTEx/v8	Lung	ENSG00000137312	A	3.34713e-15	0.261801	1.22189e-11	A	+	6	30743739	FLOT1	1
LUSQC	6:30743739:A:G	GTEx/v8	Lung	ENSG00000137411	A	1.87131e-06	-0.319267	8.79748e-55	A	-	6	30743739	VARS2	1
LUSQC	6:30743739:A:G	GTEx/v8	Lung	ENSG00000146112	A	8.67576e-08	-0.189921	0.000160766	A	-	6	30743739	PPP1R18	1
LUSQC	6:30743739:A:G	GTEx/v8	Lung	ENSG00000176998	A	9.73441e-09	-0.594952	4.22055e-15	A	-	6	30743739	HCG4	1
LUSQC	6:30743739:A:G	GTEx/v8	Lung	ENSG00000181126	A	7.66784e-06	-0.35072	4.83817e-16	A	-	6	30743739	HLA-V	1
LUSQC	6:30743739:A:G	GTEx/v8	Lung	ENSG00000196260	A	2.46558e-08	0.206291	1.70977e-27	A	+	6	30743739	SFTA2	1
LUSQC	6:30743739:A:G	GTEx/v8	Lung	ENSG00000204525	A	3.31179e-07	0.378026	2.20684e-64	A	+	6	30743739	HLA-C	1
LUSQC	6:30743739:A:G	GTEx/v8	Lung	ENSG00000204536	A	4.62997e-15	0.441378	1.36727e-40	A	+	6	30743739	CCHCR1	1
LUSQC	6:30743739:A:G	GTEx/v8	Lung	ENSG00000204540	A	9.73522e-08	-0.500882	3.64977e-51	A	-	6	30743739	PSORS1C1	1
LUSQC	6:30743739:A:G	GTEx/v8	Lung	ENSG00000204616	A	4.78625e-09	-0.456267	2.47473e-07	A	-	6	30743739	TRIM31	1
LUSQC	6:30743739:A:G	GTEx/v8	Lung	ENSG00000204622	A	0.000115684	-0.314705	1.02789e-19	A	-	6	30743739	HLA-J	1
LUSQC	6:30743739:A:G	GTEx/v8	Lung	ENSG00000204632	A	1.42737e-09	-0.531952	3.77685e-08	A	-	6	30743739	HLA-G	1
LUSQC	6:30743739:A:G	GTEx/v8	Lung	ENSG00000214894	A	1.63998e-08	0.508367	1.57076e-05	A	+	6	30743739	LINC00243	1
LUSQC	6:30743739:A:G	GTEx/v8	Lung	ENSG00000225851	A	2.93648e-05	-0.445157	1.27532e-55	A	-	6	30743739	HLA-S	1
LUSQC	6:30743739:A:G	GTEx/v8	Lung	ENSG00000230795	A	1.91352e-09	-0.571821	1.20099e-40	A	-	6	30743739	HLA-K	1
LUSQC	6:30743739:A:G	GTEx/v8	Lung	ENSG00000231130	A	6.54241e-06	-0.502353	7.2083e-08	A	-	6	30743739	HLA-T	1
LUSQC	6:30743739:A:G	GTEx/v8	Lung	ENSG00000240053	A	5.26098e-06	0.146763	7.51593e-22	A	+	6	30743739	LY6G5B	1
LUSQC	6:30743864:G:T	GTEx/v8	Lung	ENSG00000137312	G	3.34713e-15	0.261801	1.22189e-11	G	+	6	30743864	FLOT1	1
LUSQC	6:30743864:G:T	GTEx/v8	Lung	ENSG00000137411	G	1.87131e-06	-0.319267	8.79748e-55	G	-	6	30743864	VARS2	1
LUSQC	6:30743864:G:T	GTEx/v8	Lung	ENSG00000146112	G	8.67576e-08	-0.189921	0.000160766	G	-	6	30743864	PPP1R18	1
LUSQC	6:30743864:G:T	GTEx/v8	Lung	ENSG00000176998	G	9.73441e-09	-0.594952	4.22055e-15	G	-	6	30743864	HCG4	1
LUSQC	6:30743864:G:T	GTEx/v8	Lung	ENSG00000181126	G	7.66784e-06	-0.35072	4.83817e-16	G	-	6	30743864	HLA-V	1
LUSQC	6:30743864:G:T	GTEx/v8	Lung	ENSG00000196260	G	2.46558e-08	0.206291	1.70977e-27	G	+	6	30743864	SFTA2	1
LUSQC	6:30743864:G:T	GTEx/v8	Lung	ENSG00000204525	G	3.31179e-07	0.378026	2.20684e-64	G	+	6	30743864	HLA-C	1
LUSQC	6:30743864:G:T	GTEx/v8	Lung	ENSG00000204536	G	4.62997e-15	0.441378	1.36727e-40	G	+	6	30743864	CCHCR1	1
LUSQC	6:30743864:G:T	GTEx/v8	Lung	ENSG00000204540	G	9.73522e-08	-0.500882	3.64977e-51	G	-	6	30743864	PSORS1C1	1
LUSQC	6:30743864:G:T	GTEx/v8	Lung	ENSG00000204616	G	4.78625e-09	-0.456267	2.47473e-07	G	-	6	30743864	TRIM31	1
LUSQC	6:30743864:G:T	GTEx/v8	Lung	ENSG00000204622	G	0.000115684	-0.314705	1.02789e-19	G	-	6	30743864	HLA-J	1
LUSQC	6:30743864:G:T	GTEx/v8	Lung	ENSG00000204632	G	1.42737e-09	-0.531952	3.77685e-08	G	-	6	30743864	HLA-G	1
LUSQC	6:30743864:G:T	GTEx/v8	Lung	ENSG00000214894	G	1.63998e-08	0.508367	1.57076e-05	G	+	6	30743864	LINC00243	1
LUSQC	6:30743864:G:T	GTEx/v8	Lung	ENSG00000225851	G	2.93648e-05	-0.445157	1.27532e-55	G	-	6	30743864	HLA-S	1
LUSQC	6:30743864:G:T	GTEx/v8	Lung	ENSG00000230795	G	1.91352e-09	-0.571821	1.20099e-40	G	-	6	30743864	HLA-K	1
LUSQC	6:30743864:G:T	GTEx/v8	Lung	ENSG00000231130	G	6.54241e-06	-0.502353	7.2083e-08	G	-	6	30743864	HLA-T	1
LUSQC	6:30743864:G:T	GTEx/v8	Lung	ENSG00000240053	G	5.26098e-06	0.146763	7.51593e-22	G	+	6	30743864	LY6G5B	1
LUSQC	6:30744200:C:T	GTEx/v8	Lung	ENSG00000137312	T	3.34713e-15	0.261801	1.22189e-11	T	+	6	30744200	FLOT1	1
LUSQC	6:30744200:C:T	GTEx/v8	Lung	ENSG00000137411	T	1.87131e-06	-0.319267	8.79748e-55	T	-	6	30744200	VARS2	1
LUSQC	6:30744200:C:T	GTEx/v8	Lung	ENSG00000146112	T	8.67576e-08	-0.189921	0.000160766	T	-	6	30744200	PPP1R18	1
LUSQC	6:30744200:C:T	GTEx/v8	Lung	ENSG00000176998	T	9.73441e-09	-0.594952	4.22055e-15	T	-	6	30744200	HCG4	1
LUSQC	6:30744200:C:T	GTEx/v8	Lung	ENSG00000181126	T	7.66784e-06	-0.35072	4.83817e-16	T	-	6	30744200	HLA-V	1
LUSQC	6:30744200:C:T	GTEx/v8	Lung	ENSG00000196260	T	2.46558e-08	0.206291	1.70977e-27	T	+	6	30744200	SFTA2	1
LUSQC	6:30744200:C:T	GTEx/v8	Lung	ENSG00000204525	T	3.31179e-07	0.378026	2.20684e-64	T	+	6	30744200	HLA-C	1
LUSQC	6:30744200:C:T	GTEx/v8	Lung	ENSG00000204536	T	4.62997e-15	0.441378	1.36727e-40	T	+	6	30744200	CCHCR1	1
LUSQC	6:30744200:C:T	GTEx/v8	Lung	ENSG00000204540	T	9.73522e-08	-0.500882	3.64977e-51	T	-	6	30744200	PSORS1C1	1
LUSQC	6:30744200:C:T	GTEx/v8	Lung	ENSG00000204616	T	4.78625e-09	-0.456267	2.47473e-07	T	-	6	30744200	TRIM31	1
LUSQC	6:30744200:C:T	GTEx/v8	Lung	ENSG00000204622	T	0.000115684	-0.314705	1.02789e-19	T	-	6	30744200	HLA-J	1
LUSQC	6:30744200:C:T	GTEx/v8	Lung	ENSG00000204632	T	1.42737e-09	-0.531952	3.77685e-08	T	-	6	30744200	HLA-G	1
LUSQC	6:30744200:C:T	GTEx/v8	Lung	ENSG00000214894	T	1.63998e-08	0.508367	1.57076e-05	T	+	6	30744200	LINC00243	1
LUSQC	6:30744200:C:T	GTEx/v8	Lung	ENSG00000225851	T	2.93648e-05	-0.445157	1.27532e-55	T	-	6	30744200	HLA-S	1
LUSQC	6:30744200:C:T	GTEx/v8	Lung	ENSG00000230795	T	1.91352e-09	-0.571821	1.20099e-40	T	-	6	30744200	HLA-K	1
LUSQC	6:30744200:C:T	GTEx/v8	Lung	ENSG00000231130	T	6.54241e-06	-0.502353	7.2083e-08	T	-	6	30744200	HLA-T	1
LUSQC	6:30744200:C:T	GTEx/v8	Lung	ENSG00000240053	T	5.26098e-06	0.146763	7.51593e-22	T	+	6	30744200	LY6G5B	1
LUSQC	6:30746331:A:G	GTEx/v8	Lung	ENSG00000137312	G	3.34713e-15	0.261801	1.22189e-11	G	+	6	30746331	FLOT1	1
LUSQC	6:30746331:A:G	GTEx/v8	Lung	ENSG00000137411	G	1.87131e-06	-0.319267	8.79748e-55	G	-	6	30746331	VARS2	1
LUSQC	6:30746331:A:G	GTEx/v8	Lung	ENSG00000146112	G	8.67576e-08	-0.189921	0.000160766	G	-	6	30746331	PPP1R18	1
LUSQC	6:30746331:A:G	GTEx/v8	Lung	ENSG00000176998	G	9.73441e-09	-0.594952	4.22055e-15	G	-	6	30746331	HCG4	1
LUSQC	6:30746331:A:G	GTEx/v8	Lung	ENSG00000181126	G	7.66784e-06	-0.35072	4.83817e-16	G	-	6	30746331	HLA-V	1
LUSQC	6:30746331:A:G	GTEx/v8	Lung	ENSG00000196260	G	2.46558e-08	0.206291	1.70977e-27	G	+	6	30746331	SFTA2	1
LUSQC	6:30746331:A:G	GTEx/v8	Lung	ENSG00000204525	G	3.31179e-07	0.378026	2.20684e-64	G	+	6	30746331	HLA-C	1
LUSQC	6:30746331:A:G	GTEx/v8	Lung	ENSG00000204536	G	4.62997e-15	0.441378	1.36727e-40	G	+	6	30746331	CCHCR1	1
LUSQC	6:30746331:A:G	GTEx/v8	Lung	ENSG00000204540	G	9.73522e-08	-0.500882	3.64977e-51	G	-	6	30746331	PSORS1C1	1
LUSQC	6:30746331:A:G	GTEx/v8	Lung	ENSG00000204616	G	4.78625e-09	-0.456267	2.47473e-07	G	-	6	30746331	TRIM31	1
LUSQC	6:30746331:A:G	GTEx/v8	Lung	ENSG00000204622	G	0.000115684	-0.314705	1.02789e-19	G	-	6	30746331	HLA-J	1
LUSQC	6:30746331:A:G	GTEx/v8	Lung	ENSG00000204632	G	1.42737e-09	-0.531952	3.77685e-08	G	-	6	30746331	HLA-G	1
LUSQC	6:30746331:A:G	GTEx/v8	Lung	ENSG00000214894	G	1.63998e-08	0.508367	1.57076e-05	G	+	6	30746331	LINC00243	1
LUSQC	6:30746331:A:G	GTEx/v8	Lung	ENSG00000225851	G	2.93648e-05	-0.445157	1.27532e-55	G	-	6	30746331	HLA-S	1
LUSQC	6:30746331:A:G	GTEx/v8	Lung	ENSG00000230795	G	1.91352e-09	-0.571821	1.20099e-40	G	-	6	30746331	HLA-K	1
LUSQC	6:30746331:A:G	GTEx/v8	Lung	ENSG00000231130	G	6.54241e-06	-0.502353	7.2083e-08	G	-	6	30746331	HLA-T	1
LUSQC	6:30746331:A:G	GTEx/v8	Lung	ENSG00000240053	G	5.26098e-06	0.146763	7.51593e-22	G	+	6	30746331	LY6G5B	1
LUSQC	6:30746367:C:T	GTEx/v8	Lung	ENSG00000137312	T	4.13349e-16	0.278633	1.22189e-11	T	+	6	30746367	FLOT1	1
LUSQC	6:30746367:C:T	GTEx/v8	Lung	ENSG00000137411	T	5.59276e-06	-0.314547	8.79748e-55	T	-	6	30746367	VARS2	1
LUSQC	6:30746367:C:T	GTEx/v8	Lung	ENSG00000146112	T	1.27891e-06	-0.178021	0.000160766	T	-	6	30746367	PPP1R18	1
LUSQC	6:30746367:C:T	GTEx/v8	Lung	ENSG00000176998	T	1.6981e-07	-0.56211	4.22055e-15	T	-	6	30746367	HCG4	1
LUSQC	6:30746367:C:T	GTEx/v8	Lung	ENSG00000181126	T	2.69303e-05	-0.340364	4.83817e-16	T	-	6	30746367	HLA-V	1
LUSQC	6:30746367:C:T	GTEx/v8	Lung	ENSG00000196260	T	5.08882e-07	0.192592	1.70977e-27	T	+	6	30746367	SFTA2	1
LUSQC	6:30746367:C:T	GTEx/v8	Lung	ENSG00000204525	T	7.35408e-07	0.379105	2.20684e-64	T	+	6	30746367	HLA-C	1
LUSQC	6:30746367:C:T	GTEx/v8	Lung	ENSG00000204536	T	1.98454e-14	0.445865	1.36727e-40	T	+	6	30746367	CCHCR1	1
LUSQC	6:30746367:C:T	GTEx/v8	Lung	ENSG00000204538	T	0.000189229	-0.404873	1.4872e-47	T	-	6	30746367	PSORS1C2	1
LUSQC	6:30746367:C:T	GTEx/v8	Lung	ENSG00000204540	T	1.35684e-08	-0.549906	3.64977e-51	T	-	6	30746367	PSORS1C1	1
LUSQC	6:30746367:C:T	GTEx/v8	Lung	ENSG00000204616	T	4.04984e-09	-0.473448	2.47473e-07	T	-	6	30746367	TRIM31	1
LUSQC	6:30746367:C:T	GTEx/v8	Lung	ENSG00000204622	T	2.68676e-05	-0.353487	1.02789e-19	T	-	6	30746367	HLA-J	1
LUSQC	6:30746367:C:T	GTEx/v8	Lung	ENSG00000204632	T	1.37795e-10	-0.581234	3.77685e-08	T	-	6	30746367	HLA-G	1
LUSQC	6:30746367:C:T	GTEx/v8	Lung	ENSG00000214894	T	6.01471e-08	0.504634	1.57076e-05	T	+	6	30746367	LINC00243	1
LUSQC	6:30746367:C:T	GTEx/v8	Lung	ENSG00000225851	T	9.35017e-06	-0.487113	1.27532e-55	T	-	6	30746367	HLA-S	1
LUSQC	6:30746367:C:T	GTEx/v8	Lung	ENSG00000230795	T	1.39868e-09	-0.595445	1.20099e-40	T	-	6	30746367	HLA-K	1
LUSQC	6:30746367:C:T	GTEx/v8	Lung	ENSG00000231130	T	1.26365e-05	-0.502944	7.2083e-08	T	-	6	30746367	HLA-T	1
LUSQC	6:30746367:C:T	GTEx/v8	Lung	ENSG00000235290	T	5.47391e-05	-0.448805	7.93331e-10	T	-	6	30746367	HLA-W	1
LUSQC	6:30746367:C:T	GTEx/v8	Lung	ENSG00000240053	T	1.09559e-08	0.188993	7.51593e-22	T	+	6	30746367	LY6G5B	1
LUSQC	6:30746519:G:T	GTEx/v8	Lung	ENSG00000137312	T	3.34713e-15	0.261801	1.22189e-11	T	+	6	30746519	FLOT1	1
LUSQC	6:30746519:G:T	GTEx/v8	Lung	ENSG00000137411	T	1.87131e-06	-0.319267	8.79748e-55	T	-	6	30746519	VARS2	1
LUSQC	6:30746519:G:T	GTEx/v8	Lung	ENSG00000146112	T	8.67576e-08	-0.189921	0.000160766	T	-	6	30746519	PPP1R18	1
LUSQC	6:30746519:G:T	GTEx/v8	Lung	ENSG00000176998	T	9.73441e-09	-0.594952	4.22055e-15	T	-	6	30746519	HCG4	1
LUSQC	6:30746519:G:T	GTEx/v8	Lung	ENSG00000181126	T	7.66784e-06	-0.35072	4.83817e-16	T	-	6	30746519	HLA-V	1
LUSQC	6:30746519:G:T	GTEx/v8	Lung	ENSG00000196260	T	2.46558e-08	0.206291	1.70977e-27	T	+	6	30746519	SFTA2	1
LUSQC	6:30746519:G:T	GTEx/v8	Lung	ENSG00000204525	T	3.31179e-07	0.378026	2.20684e-64	T	+	6	30746519	HLA-C	1
LUSQC	6:30746519:G:T	GTEx/v8	Lung	ENSG00000204536	T	4.62997e-15	0.441378	1.36727e-40	T	+	6	30746519	CCHCR1	1
LUSQC	6:30746519:G:T	GTEx/v8	Lung	ENSG00000204540	T	9.73522e-08	-0.500882	3.64977e-51	T	-	6	30746519	PSORS1C1	1
LUSQC	6:30746519:G:T	GTEx/v8	Lung	ENSG00000204616	T	4.78625e-09	-0.456267	2.47473e-07	T	-	6	30746519	TRIM31	1
LUSQC	6:30746519:G:T	GTEx/v8	Lung	ENSG00000204622	T	0.000115684	-0.314705	1.02789e-19	T	-	6	30746519	HLA-J	1
LUSQC	6:30746519:G:T	GTEx/v8	Lung	ENSG00000204632	T	1.42737e-09	-0.531952	3.77685e-08	T	-	6	30746519	HLA-G	1
LUSQC	6:30746519:G:T	GTEx/v8	Lung	ENSG00000214894	T	1.63998e-08	0.508367	1.57076e-05	T	+	6	30746519	LINC00243	1
LUSQC	6:30746519:G:T	GTEx/v8	Lung	ENSG00000225851	T	2.93648e-05	-0.445157	1.27532e-55	T	-	6	30746519	HLA-S	1
LUSQC	6:30746519:G:T	GTEx/v8	Lung	ENSG00000230795	T	1.91352e-09	-0.571821	1.20099e-40	T	-	6	30746519	HLA-K	1
LUSQC	6:30746519:G:T	GTEx/v8	Lung	ENSG00000231130	T	6.54241e-06	-0.502353	7.2083e-08	T	-	6	30746519	HLA-T	1
LUSQC	6:30746519:G:T	GTEx/v8	Lung	ENSG00000240053	T	5.26098e-06	0.146763	7.51593e-22	T	+	6	30746519	LY6G5B	1
LUSQC	6:30748164:C:G	GTEx/v8	Lung	ENSG00000137312	G	3.34713e-15	0.261801	1.22189e-11	G	+	6	30748164	FLOT1	1
LUSQC	6:30748164:C:G	GTEx/v8	Lung	ENSG00000137411	G	1.87131e-06	-0.319267	8.79748e-55	G	-	6	30748164	VARS2	1
LUSQC	6:30748164:C:G	GTEx/v8	Lung	ENSG00000146112	G	8.67576e-08	-0.189921	0.000160766	G	-	6	30748164	PPP1R18	1
LUSQC	6:30748164:C:G	GTEx/v8	Lung	ENSG00000176998	G	9.73441e-09	-0.594952	4.22055e-15	G	-	6	30748164	HCG4	1
LUSQC	6:30748164:C:G	GTEx/v8	Lung	ENSG00000181126	G	7.66784e-06	-0.35072	4.83817e-16	G	-	6	30748164	HLA-V	1
LUSQC	6:30748164:C:G	GTEx/v8	Lung	ENSG00000196260	G	2.46558e-08	0.206291	1.70977e-27	G	+	6	30748164	SFTA2	1
LUSQC	6:30748164:C:G	GTEx/v8	Lung	ENSG00000204525	G	3.31179e-07	0.378026	2.20684e-64	G	+	6	30748164	HLA-C	1
LUSQC	6:30748164:C:G	GTEx/v8	Lung	ENSG00000204536	G	4.62997e-15	0.441378	1.36727e-40	G	+	6	30748164	CCHCR1	1
LUSQC	6:30748164:C:G	GTEx/v8	Lung	ENSG00000204540	G	9.73522e-08	-0.500882	3.64977e-51	G	-	6	30748164	PSORS1C1	1
LUSQC	6:30748164:C:G	GTEx/v8	Lung	ENSG00000204616	G	4.78625e-09	-0.456267	2.47473e-07	G	-	6	30748164	TRIM31	1
LUSQC	6:30748164:C:G	GTEx/v8	Lung	ENSG00000204622	G	0.000115684	-0.314705	1.02789e-19	G	-	6	30748164	HLA-J	1
LUSQC	6:30748164:C:G	GTEx/v8	Lung	ENSG00000204632	G	1.42737e-09	-0.531952	3.77685e-08	G	-	6	30748164	HLA-G	1
LUSQC	6:30748164:C:G	GTEx/v8	Lung	ENSG00000214894	G	1.63998e-08	0.508367	1.57076e-05	G	+	6	30748164	LINC00243	1
LUSQC	6:30748164:C:G	GTEx/v8	Lung	ENSG00000225851	G	2.93648e-05	-0.445157	1.27532e-55	G	-	6	30748164	HLA-S	1
LUSQC	6:30748164:C:G	GTEx/v8	Lung	ENSG00000230795	G	1.91352e-09	-0.571821	1.20099e-40	G	-	6	30748164	HLA-K	1
LUSQC	6:30748164:C:G	GTEx/v8	Lung	ENSG00000231130	G	6.54241e-06	-0.502353	7.2083e-08	G	-	6	30748164	HLA-T	1
LUSQC	6:30748164:C:G	GTEx/v8	Lung	ENSG00000240053	G	5.26098e-06	0.146763	7.51593e-22	G	+	6	30748164	LY6G5B	1
LUSQC	6:30750925:A:T	GTEx/v8	Lung	ENSG00000137312	A	3.34713e-15	0.261801	1.22189e-11	A	+	6	30750925	FLOT1	1
LUSQC	6:30750925:A:T	GTEx/v8	Lung	ENSG00000137411	A	1.87131e-06	-0.319267	8.79748e-55	A	-	6	30750925	VARS2	1
LUSQC	6:30750925:A:T	GTEx/v8	Lung	ENSG00000146112	A	8.67576e-08	-0.189921	0.000160766	A	-	6	30750925	PPP1R18	1
LUSQC	6:30750925:A:T	GTEx/v8	Lung	ENSG00000176998	A	9.73441e-09	-0.594952	4.22055e-15	A	-	6	30750925	HCG4	1
LUSQC	6:30750925:A:T	GTEx/v8	Lung	ENSG00000181126	A	7.66784e-06	-0.35072	4.83817e-16	A	-	6	30750925	HLA-V	1
LUSQC	6:30750925:A:T	GTEx/v8	Lung	ENSG00000196260	A	2.46558e-08	0.206291	1.70977e-27	A	+	6	30750925	SFTA2	1
LUSQC	6:30750925:A:T	GTEx/v8	Lung	ENSG00000204525	A	3.31179e-07	0.378026	2.20684e-64	A	+	6	30750925	HLA-C	1
LUSQC	6:30750925:A:T	GTEx/v8	Lung	ENSG00000204536	A	4.62997e-15	0.441378	1.36727e-40	A	+	6	30750925	CCHCR1	1
LUSQC	6:30750925:A:T	GTEx/v8	Lung	ENSG00000204540	A	9.73522e-08	-0.500882	3.64977e-51	A	-	6	30750925	PSORS1C1	1
LUSQC	6:30750925:A:T	GTEx/v8	Lung	ENSG00000204616	A	4.78625e-09	-0.456267	2.47473e-07	A	-	6	30750925	TRIM31	1
LUSQC	6:30750925:A:T	GTEx/v8	Lung	ENSG00000204622	A	0.000115684	-0.314705	1.02789e-19	A	-	6	30750925	HLA-J	1
LUSQC	6:30750925:A:T	GTEx/v8	Lung	ENSG00000204632	A	1.42737e-09	-0.531952	3.77685e-08	A	-	6	30750925	HLA-G	1
LUSQC	6:30750925:A:T	GTEx/v8	Lung	ENSG00000214894	A	1.63998e-08	0.508367	1.57076e-05	A	+	6	30750925	LINC00243	1
LUSQC	6:30750925:A:T	GTEx/v8	Lung	ENSG00000225851	A	2.93648e-05	-0.445157	1.27532e-55	A	-	6	30750925	HLA-S	1
LUSQC	6:30750925:A:T	GTEx/v8	Lung	ENSG00000230795	A	1.91352e-09	-0.571821	1.20099e-40	A	-	6	30750925	HLA-K	1
LUSQC	6:30750925:A:T	GTEx/v8	Lung	ENSG00000231130	A	6.54241e-06	-0.502353	7.2083e-08	A	-	6	30750925	HLA-T	1
LUSQC	6:30750925:A:T	GTEx/v8	Lung	ENSG00000240053	A	5.26098e-06	0.146763	7.51593e-22	A	+	6	30750925	LY6G5B	1
LUSQC	6:30755067:C:T	GTEx/v8	Lung	ENSG00000137312	T	6.37481e-15	0.256042	1.22189e-11	T	+	6	30755067	FLOT1	1
LUSQC	6:30755067:C:T	GTEx/v8	Lung	ENSG00000137411	T	1.18535e-06	-0.321141	8.79748e-55	T	-	6	30755067	VARS2	1
LUSQC	6:30755067:C:T	GTEx/v8	Lung	ENSG00000146112	T	3.36369e-08	-0.193261	0.000160766	T	-	6	30755067	PPP1R18	1
LUSQC	6:30755067:C:T	GTEx/v8	Lung	ENSG00000176998	T	8.36358e-09	-0.590028	4.22055e-15	T	-	6	30755067	HCG4	1
LUSQC	6:30755067:C:T	GTEx/v8	Lung	ENSG00000181126	T	9.14826e-06	-0.343457	4.83817e-16	T	-	6	30755067	HLA-V	1
LUSQC	6:30755067:C:T	GTEx/v8	Lung	ENSG00000196260	T	6.5263e-09	0.211695	1.70977e-27	T	+	6	30755067	SFTA2	1
LUSQC	6:30755067:C:T	GTEx/v8	Lung	ENSG00000204525	T	8.83319e-08	0.390607	2.20684e-64	T	+	6	30755067	HLA-C	1
LUSQC	6:30755067:C:T	GTEx/v8	Lung	ENSG00000204536	T	5.31617e-15	0.434944	1.36727e-40	T	+	6	30755067	CCHCR1	1
LUSQC	6:30755067:C:T	GTEx/v8	Lung	ENSG00000204540	T	8.78029e-08	-0.496284	3.64977e-51	T	-	6	30755067	PSORS1C1	1
LUSQC	6:30755067:C:T	GTEx/v8	Lung	ENSG00000204616	T	4.40922e-09	-0.451556	2.47473e-07	T	-	6	30755067	TRIM31	1
LUSQC	6:30755067:C:T	GTEx/v8	Lung	ENSG00000204622	T	0.000179598	-0.302115	1.02789e-19	T	-	6	30755067	HLA-J	1
LUSQC	6:30755067:C:T	GTEx/v8	Lung	ENSG00000204632	T	4.85821e-09	-0.508564	3.77685e-08	T	-	6	30755067	HLA-G	1
LUSQC	6:30755067:C:T	GTEx/v8	Lung	ENSG00000214894	T	1.52257e-08	0.503089	1.57076e-05	T	+	6	30755067	LINC00243	1
LUSQC	6:30755067:C:T	GTEx/v8	Lung	ENSG00000225851	T	4.22206e-05	-0.430973	1.27532e-55	T	-	6	30755067	HLA-S	1
LUSQC	6:30755067:C:T	GTEx/v8	Lung	ENSG00000230795	T	6.26446e-10	-0.580749	1.20099e-40	T	-	6	30755067	HLA-K	1
LUSQC	6:30755067:C:T	GTEx/v8	Lung	ENSG00000231130	T	1.3011e-05	-0.480107	7.2083e-08	T	-	6	30755067	HLA-T	1
LUSQC	6:30755067:C:T	GTEx/v8	Lung	ENSG00000240053	T	9.35746e-06	0.141109	7.51593e-22	T	+	6	30755067	LY6G5B	1
LUSQC	6:30758371:C:G	GTEx/v8	Lung	ENSG00000137312	G	2.00557e-15	0.262288	1.22189e-11	G	+	6	30758371	FLOT1	1
LUSQC	6:30758371:C:G	GTEx/v8	Lung	ENSG00000137411	G	4.34685e-06	-0.306238	8.79748e-55	G	-	6	30758371	VARS2	1
LUSQC	6:30758371:C:G	GTEx/v8	Lung	ENSG00000146112	G	1.23747e-07	-0.186643	0.000160766	G	-	6	30758371	PPP1R18	1
LUSQC	6:30758371:C:G	GTEx/v8	Lung	ENSG00000176998	G	8.68796e-09	-0.593513	4.22055e-15	G	-	6	30758371	HCG4	1
LUSQC	6:30758371:C:G	GTEx/v8	Lung	ENSG00000181126	G	1.52833e-05	-0.337325	4.83817e-16	G	-	6	30758371	HLA-V	1
LUSQC	6:30758371:C:G	GTEx/v8	Lung	ENSG00000196260	G	3.53858e-08	0.202882	1.70977e-27	G	+	6	30758371	SFTA2	1
LUSQC	6:30758371:C:G	GTEx/v8	Lung	ENSG00000204525	G	6.1565e-07	0.367413	2.20684e-64	G	+	6	30758371	HLA-C	1
LUSQC	6:30758371:C:G	GTEx/v8	Lung	ENSG00000204536	G	6.47634e-15	0.436683	1.36727e-40	G	+	6	30758371	CCHCR1	1
LUSQC	6:30758371:C:G	GTEx/v8	Lung	ENSG00000204540	G	9.65719e-08	-0.498192	3.64977e-51	G	-	6	30758371	PSORS1C1	1
LUSQC	6:30758371:C:G	GTEx/v8	Lung	ENSG00000204616	G	1.52958e-08	-0.439041	2.47473e-07	G	-	6	30758371	TRIM31	1
LUSQC	6:30758371:C:G	GTEx/v8	Lung	ENSG00000204622	G	0.000108323	-0.314214	1.02789e-19	G	-	6	30758371	HLA-J	1
LUSQC	6:30758371:C:G	GTEx/v8	Lung	ENSG00000204632	G	1.52597e-09	-0.528053	3.77685e-08	G	-	6	30758371	HLA-G	1
LUSQC	6:30758371:C:G	GTEx/v8	Lung	ENSG00000214894	G	6.26679e-09	0.519578	1.57076e-05	G	+	6	30758371	LINC00243	1
LUSQC	6:30758371:C:G	GTEx/v8	Lung	ENSG00000225851	G	1.15262e-05	-0.464225	1.27532e-55	G	-	6	30758371	HLA-S	1
LUSQC	6:30758371:C:G	GTEx/v8	Lung	ENSG00000230795	G	7.28296e-09	-0.548492	1.20099e-40	G	-	6	30758371	HLA-K	1
LUSQC	6:30758371:C:G	GTEx/v8	Lung	ENSG00000231130	G	1.10774e-05	-0.487269	7.2083e-08	G	-	6	30758371	HLA-T	1
LUSQC	6:30758371:C:G	GTEx/v8	Lung	ENSG00000240053	G	1.58684e-05	0.138478	7.51593e-22	G	+	6	30758371	LY6G5B	1
LUSQC	6:30758648:A:AATGGCC	GTEx/v8	Lung	ENSG00000137312	A	2.00557e-15	0.262288	1.22189e-11	NA	NA	6	30758648	FLOT1	1
LUSQC	6:30758648:A:AATGGCC	GTEx/v8	Lung	ENSG00000137411	A	4.34685e-06	-0.306238	8.79748e-55	NA	NA	6	30758648	VARS2	1
LUSQC	6:30758648:A:AATGGCC	GTEx/v8	Lung	ENSG00000146112	A	1.23747e-07	-0.186643	0.000160766	NA	NA	6	30758648	PPP1R18	1
LUSQC	6:30758648:A:AATGGCC	GTEx/v8	Lung	ENSG00000176998	A	8.68796e-09	-0.593513	4.22055e-15	NA	NA	6	30758648	HCG4	1
LUSQC	6:30758648:A:AATGGCC	GTEx/v8	Lung	ENSG00000181126	A	1.52833e-05	-0.337325	4.83817e-16	NA	NA	6	30758648	HLA-V	1
LUSQC	6:30758648:A:AATGGCC	GTEx/v8	Lung	ENSG00000196260	A	3.53858e-08	0.202882	1.70977e-27	NA	NA	6	30758648	SFTA2	1
LUSQC	6:30758648:A:AATGGCC	GTEx/v8	Lung	ENSG00000204525	A	6.1565e-07	0.367413	2.20684e-64	NA	NA	6	30758648	HLA-C	1
LUSQC	6:30758648:A:AATGGCC	GTEx/v8	Lung	ENSG00000204536	A	6.47634e-15	0.436683	1.36727e-40	NA	NA	6	30758648	CCHCR1	1
LUSQC	6:30758648:A:AATGGCC	GTEx/v8	Lung	ENSG00000204540	A	9.65719e-08	-0.498192	3.64977e-51	NA	NA	6	30758648	PSORS1C1	1
LUSQC	6:30758648:A:AATGGCC	GTEx/v8	Lung	ENSG00000204616	A	1.52958e-08	-0.439041	2.47473e-07	NA	NA	6	30758648	TRIM31	1
LUSQC	6:30758648:A:AATGGCC	GTEx/v8	Lung	ENSG00000204622	A	0.000108323	-0.314214	1.02789e-19	NA	NA	6	30758648	HLA-J	1
LUSQC	6:30758648:A:AATGGCC	GTEx/v8	Lung	ENSG00000204632	A	1.52597e-09	-0.528053	3.77685e-08	NA	NA	6	30758648	HLA-G	1
LUSQC	6:30758648:A:AATGGCC	GTEx/v8	Lung	ENSG00000214894	A	6.26679e-09	0.519578	1.57076e-05	NA	NA	6	30758648	LINC00243	1
LUSQC	6:30758648:A:AATGGCC	GTEx/v8	Lung	ENSG00000225851	A	1.15262e-05	-0.464225	1.27532e-55	NA	NA	6	30758648	HLA-S	1
LUSQC	6:30758648:A:AATGGCC	GTEx/v8	Lung	ENSG00000230795	A	7.28296e-09	-0.548492	1.20099e-40	NA	NA	6	30758648	HLA-K	1
LUSQC	6:30758648:A:AATGGCC	GTEx/v8	Lung	ENSG00000231130	A	1.10774e-05	-0.487269	7.2083e-08	NA	NA	6	30758648	HLA-T	1
LUSQC	6:30758648:A:AATGGCC	GTEx/v8	Lung	ENSG00000240053	A	1.58684e-05	0.138478	7.51593e-22	NA	NA	6	30758648	LY6G5B	1
LUSQC	6:30758664:A:C	GTEx/v8	Lung	ENSG00000137312	C	2.00557e-15	0.262288	1.22189e-11	C	+	6	30758664	FLOT1	1
LUSQC	6:30758664:A:C	GTEx/v8	Lung	ENSG00000137411	C	4.34685e-06	-0.306238	8.79748e-55	C	-	6	30758664	VARS2	1
LUSQC	6:30758664:A:C	GTEx/v8	Lung	ENSG00000146112	C	1.23747e-07	-0.186643	0.000160766	C	-	6	30758664	PPP1R18	1
LUSQC	6:30758664:A:C	GTEx/v8	Lung	ENSG00000176998	C	8.68796e-09	-0.593513	4.22055e-15	C	-	6	30758664	HCG4	1
LUSQC	6:30758664:A:C	GTEx/v8	Lung	ENSG00000181126	C	1.52833e-05	-0.337325	4.83817e-16	C	-	6	30758664	HLA-V	1
LUSQC	6:30758664:A:C	GTEx/v8	Lung	ENSG00000196260	C	3.53858e-08	0.202882	1.70977e-27	C	+	6	30758664	SFTA2	1
LUSQC	6:30758664:A:C	GTEx/v8	Lung	ENSG00000204525	C	6.1565e-07	0.367413	2.20684e-64	C	+	6	30758664	HLA-C	1
LUSQC	6:30758664:A:C	GTEx/v8	Lung	ENSG00000204536	C	6.47634e-15	0.436683	1.36727e-40	C	+	6	30758664	CCHCR1	1
LUSQC	6:30758664:A:C	GTEx/v8	Lung	ENSG00000204540	C	9.65719e-08	-0.498192	3.64977e-51	C	-	6	30758664	PSORS1C1	1
LUSQC	6:30758664:A:C	GTEx/v8	Lung	ENSG00000204616	C	1.52958e-08	-0.439041	2.47473e-07	C	-	6	30758664	TRIM31	1
LUSQC	6:30758664:A:C	GTEx/v8	Lung	ENSG00000204622	C	0.000108323	-0.314214	1.02789e-19	C	-	6	30758664	HLA-J	1
LUSQC	6:30758664:A:C	GTEx/v8	Lung	ENSG00000204632	C	1.52597e-09	-0.528053	3.77685e-08	C	-	6	30758664	HLA-G	1
LUSQC	6:30758664:A:C	GTEx/v8	Lung	ENSG00000214894	C	6.26679e-09	0.519578	1.57076e-05	C	+	6	30758664	LINC00243	1
LUSQC	6:30758664:A:C	GTEx/v8	Lung	ENSG00000225851	C	1.15262e-05	-0.464225	1.27532e-55	C	-	6	30758664	HLA-S	1
LUSQC	6:30758664:A:C	GTEx/v8	Lung	ENSG00000230795	C	7.28296e-09	-0.548492	1.20099e-40	C	-	6	30758664	HLA-K	1
LUSQC	6:30758664:A:C	GTEx/v8	Lung	ENSG00000231130	C	1.10774e-05	-0.487269	7.2083e-08	C	-	6	30758664	HLA-T	1
LUSQC	6:30758664:A:C	GTEx/v8	Lung	ENSG00000240053	C	1.58684e-05	0.138478	7.51593e-22	C	+	6	30758664	LY6G5B	1
LUSQC	6:30758848:A:T	GTEx/v8	Lung	ENSG00000137312	A	2.00557e-15	0.262288	1.22189e-11	A	+	6	30758848	FLOT1	1
LUSQC	6:30758848:A:T	GTEx/v8	Lung	ENSG00000137411	A	4.34685e-06	-0.306238	8.79748e-55	A	-	6	30758848	VARS2	1
LUSQC	6:30758848:A:T	GTEx/v8	Lung	ENSG00000146112	A	1.23747e-07	-0.186643	0.000160766	A	-	6	30758848	PPP1R18	1
LUSQC	6:30758848:A:T	GTEx/v8	Lung	ENSG00000176998	A	8.68796e-09	-0.593513	4.22055e-15	A	-	6	30758848	HCG4	1
LUSQC	6:30758848:A:T	GTEx/v8	Lung	ENSG00000196260	A	3.53858e-08	0.202882	1.70977e-27	A	+	6	30758848	SFTA2	1
LUSQC	6:30758848:A:T	GTEx/v8	Lung	ENSG00000204525	A	6.1565e-07	0.367413	2.20684e-64	A	+	6	30758848	HLA-C	1
LUSQC	6:30758848:A:T	GTEx/v8	Lung	ENSG00000204536	A	6.47634e-15	0.436683	1.36727e-40	A	+	6	30758848	CCHCR1	1
LUSQC	6:30758848:A:T	GTEx/v8	Lung	ENSG00000204540	A	9.65719e-08	-0.498192	3.64977e-51	A	-	6	30758848	PSORS1C1	1
LUSQC	6:30758848:A:T	GTEx/v8	Lung	ENSG00000204616	A	1.52958e-08	-0.439041	2.47473e-07	A	-	6	30758848	TRIM31	1
LUSQC	6:30758848:A:T	GTEx/v8	Lung	ENSG00000204622	A	0.000108323	-0.314214	1.02789e-19	A	-	6	30758848	HLA-J	1
LUSQC	6:30758848:A:T	GTEx/v8	Lung	ENSG00000204632	A	1.52597e-09	-0.528053	3.77685e-08	A	-	6	30758848	HLA-G	1
LUSQC	6:30758848:A:T	GTEx/v8	Lung	ENSG00000214894	A	6.26679e-09	0.519578	1.57076e-05	A	+	6	30758848	LINC00243	1
LUSQC	6:30758848:A:T	GTEx/v8	Lung	ENSG00000225851	A	1.15262e-05	-0.464225	1.27532e-55	A	-	6	30758848	HLA-S	1
LUSQC	6:30758848:A:T	GTEx/v8	Lung	ENSG00000230795	A	7.28296e-09	-0.548492	1.20099e-40	A	-	6	30758848	HLA-K	1
LUSQC	6:30758848:A:T	GTEx/v8	Lung	ENSG00000231130	A	1.10774e-05	-0.487269	7.2083e-08	A	-	6	30758848	HLA-T	1
LUSQC	6:30758848:A:T	GTEx/v8	Lung	ENSG00000240053	A	1.58684e-05	0.138478	7.51593e-22	A	+	6	30758848	LY6G5B	1
LUSQC	6:30758857:C:T	GTEx/v8	Lung	ENSG00000137312	T	4.28418e-15	0.228574	1.22189e-11	T	+	6	30758857	FLOT1	1
LUSQC	6:30758857:C:T	GTEx/v8	Lung	ENSG00000137411	T	7.49484e-05	-0.233331	8.79748e-55	T	-	6	30758857	VARS2	1
LUSQC	6:30758857:C:T	GTEx/v8	Lung	ENSG00000146112	T	7.67499e-07	-0.154069	0.000160766	T	-	6	30758857	PPP1R18	1
LUSQC	6:30758857:C:T	GTEx/v8	Lung	ENSG00000176998	T	1.88392e-05	-0.392073	4.22055e-15	T	-	6	30758857	HCG4	1
LUSQC	6:30758857:C:T	GTEx/v8	Lung	ENSG00000196260	T	1.28674e-06	0.157646	1.70977e-27	T	+	6	30758857	SFTA2	1
LUSQC	6:30758857:C:T	GTEx/v8	Lung	ENSG00000204536	T	1.84345e-08	0.28228	1.36727e-40	T	+	6	30758857	CCHCR1	1
LUSQC	6:30758857:C:T	GTEx/v8	Lung	ENSG00000204540	T	5.48108e-05	-0.334361	3.64977e-51	T	-	6	30758857	PSORS1C1	1
LUSQC	6:30758857:C:T	GTEx/v8	Lung	ENSG00000204616	T	1.142e-06	-0.334245	2.47473e-07	T	-	6	30758857	TRIM31	1
LUSQC	6:30758857:C:T	GTEx/v8	Lung	ENSG00000204632	T	6.89942e-08	-0.417163	3.77685e-08	T	-	6	30758857	HLA-G	1
LUSQC	6:30758857:C:T	GTEx/v8	Lung	ENSG00000206337	T	7.71695e-05	-0.180151	0.000611158	T	-	6	30758857	HCP5	1
LUSQC	6:30758857:C:T	GTEx/v8	Lung	ENSG00000214894	T	3.57547e-09	0.464946	1.57076e-05	T	+	6	30758857	LINC00243	1
LUSQC	6:30758857:C:T	GTEx/v8	Lung	ENSG00000225851	T	4.85672e-06	-0.425915	1.27532e-55	T	-	6	30758857	HLA-S	1
LUSQC	6:30758857:C:T	GTEx/v8	Lung	ENSG00000230795	T	1.2772e-05	-0.367613	1.20099e-40	T	-	6	30758857	HLA-K	1
LUSQC	6:30758857:C:T	GTEx/v8	Lung	ENSG00000235290	T	0.000213946	-0.349864	7.93331e-10	T	-	6	30758857	HLA-W	1
LUSQC	6:30759335:C:T	GTEx/v8	Lung	ENSG00000137312	C	2.00557e-15	0.262288	1.22189e-11	C	+	6	30759335	FLOT1	1
LUSQC	6:30759335:C:T	GTEx/v8	Lung	ENSG00000137411	C	4.34685e-06	-0.306238	8.79748e-55	C	-	6	30759335	VARS2	1
LUSQC	6:30759335:C:T	GTEx/v8	Lung	ENSG00000146112	C	1.23747e-07	-0.186643	0.000160766	C	-	6	30759335	PPP1R18	1
LUSQC	6:30759335:C:T	GTEx/v8	Lung	ENSG00000176998	C	8.68796e-09	-0.593513	4.22055e-15	C	-	6	30759335	HCG4	1
LUSQC	6:30759335:C:T	GTEx/v8	Lung	ENSG00000196260	C	3.53858e-08	0.202882	1.70977e-27	C	+	6	30759335	SFTA2	1
LUSQC	6:30759335:C:T	GTEx/v8	Lung	ENSG00000204525	C	6.1565e-07	0.367413	2.20684e-64	C	+	6	30759335	HLA-C	1
LUSQC	6:30759335:C:T	GTEx/v8	Lung	ENSG00000204536	C	6.47634e-15	0.436683	1.36727e-40	C	+	6	30759335	CCHCR1	1
LUSQC	6:30759335:C:T	GTEx/v8	Lung	ENSG00000204540	C	9.65719e-08	-0.498192	3.64977e-51	C	-	6	30759335	PSORS1C1	1
LUSQC	6:30759335:C:T	GTEx/v8	Lung	ENSG00000204616	C	1.52958e-08	-0.439041	2.47473e-07	C	-	6	30759335	TRIM31	1
LUSQC	6:30759335:C:T	GTEx/v8	Lung	ENSG00000204622	C	0.000108323	-0.314214	1.02789e-19	C	-	6	30759335	HLA-J	1
LUSQC	6:30759335:C:T	GTEx/v8	Lung	ENSG00000204632	C	1.52597e-09	-0.528053	3.77685e-08	C	-	6	30759335	HLA-G	1
LUSQC	6:30759335:C:T	GTEx/v8	Lung	ENSG00000214894	C	6.26679e-09	0.519578	1.57076e-05	C	+	6	30759335	LINC00243	1
LUSQC	6:30759335:C:T	GTEx/v8	Lung	ENSG00000225851	C	1.15262e-05	-0.464225	1.27532e-55	C	-	6	30759335	HLA-S	1
LUSQC	6:30759335:C:T	GTEx/v8	Lung	ENSG00000230795	C	7.28296e-09	-0.548492	1.20099e-40	C	-	6	30759335	HLA-K	1
LUSQC	6:30759335:C:T	GTEx/v8	Lung	ENSG00000231130	C	1.10774e-05	-0.487269	7.2083e-08	C	-	6	30759335	HLA-T	1
LUSQC	6:30759335:C:T	GTEx/v8	Lung	ENSG00000240053	C	1.58684e-05	0.138478	7.51593e-22	C	+	6	30759335	LY6G5B	1
LUSQC	6:30759426:A:G	GTEx/v8	Lung	ENSG00000137312	A	2.00557e-15	0.262288	1.22189e-11	A	+	6	30759426	FLOT1	1
LUSQC	6:30759426:A:G	GTEx/v8	Lung	ENSG00000137411	A	4.34685e-06	-0.306238	8.79748e-55	A	-	6	30759426	VARS2	1
LUSQC	6:30759426:A:G	GTEx/v8	Lung	ENSG00000146112	A	1.23747e-07	-0.186643	0.000160766	A	-	6	30759426	PPP1R18	1
LUSQC	6:30759426:A:G	GTEx/v8	Lung	ENSG00000176998	A	8.68796e-09	-0.593513	4.22055e-15	A	-	6	30759426	HCG4	1
LUSQC	6:30759426:A:G	GTEx/v8	Lung	ENSG00000196260	A	3.53858e-08	0.202882	1.70977e-27	A	+	6	30759426	SFTA2	1
LUSQC	6:30759426:A:G	GTEx/v8	Lung	ENSG00000204525	A	6.1565e-07	0.367413	2.20684e-64	A	+	6	30759426	HLA-C	1
LUSQC	6:30759426:A:G	GTEx/v8	Lung	ENSG00000204536	A	6.47634e-15	0.436683	1.36727e-40	A	+	6	30759426	CCHCR1	1
LUSQC	6:30759426:A:G	GTEx/v8	Lung	ENSG00000204540	A	9.65719e-08	-0.498192	3.64977e-51	A	-	6	30759426	PSORS1C1	1
LUSQC	6:30759426:A:G	GTEx/v8	Lung	ENSG00000204616	A	1.52958e-08	-0.439041	2.47473e-07	A	-	6	30759426	TRIM31	1
LUSQC	6:30759426:A:G	GTEx/v8	Lung	ENSG00000204622	A	0.000108323	-0.314214	1.02789e-19	A	-	6	30759426	HLA-J	1
LUSQC	6:30759426:A:G	GTEx/v8	Lung	ENSG00000204632	A	1.52597e-09	-0.528053	3.77685e-08	A	-	6	30759426	HLA-G	1
LUSQC	6:30759426:A:G	GTEx/v8	Lung	ENSG00000214894	A	6.26679e-09	0.519578	1.57076e-05	A	+	6	30759426	LINC00243	1
LUSQC	6:30759426:A:G	GTEx/v8	Lung	ENSG00000225851	A	1.15262e-05	-0.464225	1.27532e-55	A	-	6	30759426	HLA-S	1
LUSQC	6:30759426:A:G	GTEx/v8	Lung	ENSG00000230795	A	7.28296e-09	-0.548492	1.20099e-40	A	-	6	30759426	HLA-K	1
LUSQC	6:30759426:A:G	GTEx/v8	Lung	ENSG00000231130	A	1.10774e-05	-0.487269	7.2083e-08	A	-	6	30759426	HLA-T	1
LUSQC	6:30759426:A:G	GTEx/v8	Lung	ENSG00000240053	A	1.58684e-05	0.138478	7.51593e-22	A	+	6	30759426	LY6G5B	1
LUSQC	6:30759489:A:G	GTEx/v8	Lung	ENSG00000137312	G	2.00557e-15	0.262288	1.22189e-11	G	+	6	30759489	FLOT1	1
LUSQC	6:30759489:A:G	GTEx/v8	Lung	ENSG00000137411	G	4.34685e-06	-0.306238	8.79748e-55	G	-	6	30759489	VARS2	1
LUSQC	6:30759489:A:G	GTEx/v8	Lung	ENSG00000146112	G	1.23747e-07	-0.186643	0.000160766	G	-	6	30759489	PPP1R18	1
LUSQC	6:30759489:A:G	GTEx/v8	Lung	ENSG00000176998	G	8.68796e-09	-0.593513	4.22055e-15	G	-	6	30759489	HCG4	1
LUSQC	6:30759489:A:G	GTEx/v8	Lung	ENSG00000196260	G	3.53858e-08	0.202882	1.70977e-27	G	+	6	30759489	SFTA2	1
LUSQC	6:30759489:A:G	GTEx/v8	Lung	ENSG00000204525	G	6.1565e-07	0.367413	2.20684e-64	G	+	6	30759489	HLA-C	1
LUSQC	6:30759489:A:G	GTEx/v8	Lung	ENSG00000204536	G	6.47634e-15	0.436683	1.36727e-40	G	+	6	30759489	CCHCR1	1
LUSQC	6:30759489:A:G	GTEx/v8	Lung	ENSG00000204540	G	9.65719e-08	-0.498192	3.64977e-51	G	-	6	30759489	PSORS1C1	1
LUSQC	6:30759489:A:G	GTEx/v8	Lung	ENSG00000204616	G	1.52958e-08	-0.439041	2.47473e-07	G	-	6	30759489	TRIM31	1
LUSQC	6:30759489:A:G	GTEx/v8	Lung	ENSG00000204622	G	0.000108323	-0.314214	1.02789e-19	G	-	6	30759489	HLA-J	1
LUSQC	6:30759489:A:G	GTEx/v8	Lung	ENSG00000204632	G	1.52597e-09	-0.528053	3.77685e-08	G	-	6	30759489	HLA-G	1
LUSQC	6:30759489:A:G	GTEx/v8	Lung	ENSG00000214894	G	6.26679e-09	0.519578	1.57076e-05	G	+	6	30759489	LINC00243	1
LUSQC	6:30759489:A:G	GTEx/v8	Lung	ENSG00000225851	G	1.15262e-05	-0.464225	1.27532e-55	G	-	6	30759489	HLA-S	1
LUSQC	6:30759489:A:G	GTEx/v8	Lung	ENSG00000230795	G	7.28296e-09	-0.548492	1.20099e-40	G	-	6	30759489	HLA-K	1
LUSQC	6:30759489:A:G	GTEx/v8	Lung	ENSG00000231130	G	1.10774e-05	-0.487269	7.2083e-08	G	-	6	30759489	HLA-T	1
LUSQC	6:30759489:A:G	GTEx/v8	Lung	ENSG00000240053	G	1.58684e-05	0.138478	7.51593e-22	G	+	6	30759489	LY6G5B	1
LUSQC	6:30760025:C:T	GTEx/v8	Lung	ENSG00000137312	C	2.00557e-15	0.262288	1.22189e-11	C	+	6	30760025	FLOT1	1
LUSQC	6:30760025:C:T	GTEx/v8	Lung	ENSG00000137411	C	4.34685e-06	-0.306238	8.79748e-55	C	-	6	30760025	VARS2	1
LUSQC	6:30760025:C:T	GTEx/v8	Lung	ENSG00000146112	C	1.23747e-07	-0.186643	0.000160766	C	-	6	30760025	PPP1R18	1
LUSQC	6:30760025:C:T	GTEx/v8	Lung	ENSG00000176998	C	8.68796e-09	-0.593513	4.22055e-15	C	-	6	30760025	HCG4	1
LUSQC	6:30760025:C:T	GTEx/v8	Lung	ENSG00000196260	C	3.53858e-08	0.202882	1.70977e-27	C	+	6	30760025	SFTA2	1
LUSQC	6:30760025:C:T	GTEx/v8	Lung	ENSG00000204525	C	6.1565e-07	0.367413	2.20684e-64	C	+	6	30760025	HLA-C	1
LUSQC	6:30760025:C:T	GTEx/v8	Lung	ENSG00000204536	C	6.47634e-15	0.436683	1.36727e-40	C	+	6	30760025	CCHCR1	1
LUSQC	6:30760025:C:T	GTEx/v8	Lung	ENSG00000204540	C	9.65719e-08	-0.498192	3.64977e-51	C	-	6	30760025	PSORS1C1	1
LUSQC	6:30760025:C:T	GTEx/v8	Lung	ENSG00000204616	C	1.52958e-08	-0.439041	2.47473e-07	C	-	6	30760025	TRIM31	1
LUSQC	6:30760025:C:T	GTEx/v8	Lung	ENSG00000204622	C	0.000108323	-0.314214	1.02789e-19	C	-	6	30760025	HLA-J	1
LUSQC	6:30760025:C:T	GTEx/v8	Lung	ENSG00000204632	C	1.52597e-09	-0.528053	3.77685e-08	C	-	6	30760025	HLA-G	1
LUSQC	6:30760025:C:T	GTEx/v8	Lung	ENSG00000214894	C	6.26679e-09	0.519578	1.57076e-05	C	+	6	30760025	LINC00243	1
LUSQC	6:30760025:C:T	GTEx/v8	Lung	ENSG00000225851	C	1.15262e-05	-0.464225	1.27532e-55	C	-	6	30760025	HLA-S	1
LUSQC	6:30760025:C:T	GTEx/v8	Lung	ENSG00000230795	C	7.28296e-09	-0.548492	1.20099e-40	C	-	6	30760025	HLA-K	1
LUSQC	6:30760025:C:T	GTEx/v8	Lung	ENSG00000231130	C	1.10774e-05	-0.487269	7.2083e-08	C	-	6	30760025	HLA-T	1
LUSQC	6:30760025:C:T	GTEx/v8	Lung	ENSG00000240053	C	1.58684e-05	0.138478	7.51593e-22	C	+	6	30760025	LY6G5B	1
LUSQC	6:30760190:C:T	GTEx/v8	Lung	ENSG00000137312	T	2.00557e-15	0.262288	1.22189e-11	T	+	6	30760190	FLOT1	1
LUSQC	6:30760190:C:T	GTEx/v8	Lung	ENSG00000137411	T	4.34685e-06	-0.306238	8.79748e-55	T	-	6	30760190	VARS2	1
LUSQC	6:30760190:C:T	GTEx/v8	Lung	ENSG00000146112	T	1.23747e-07	-0.186643	0.000160766	T	-	6	30760190	PPP1R18	1
LUSQC	6:30760190:C:T	GTEx/v8	Lung	ENSG00000176998	T	8.68796e-09	-0.593513	4.22055e-15	T	-	6	30760190	HCG4	1
LUSQC	6:30760190:C:T	GTEx/v8	Lung	ENSG00000196260	T	3.53858e-08	0.202882	1.70977e-27	T	+	6	30760190	SFTA2	1
LUSQC	6:30760190:C:T	GTEx/v8	Lung	ENSG00000204525	T	6.1565e-07	0.367413	2.20684e-64	T	+	6	30760190	HLA-C	1
LUSQC	6:30760190:C:T	GTEx/v8	Lung	ENSG00000204536	T	6.47634e-15	0.436683	1.36727e-40	T	+	6	30760190	CCHCR1	1
LUSQC	6:30760190:C:T	GTEx/v8	Lung	ENSG00000204540	T	9.65719e-08	-0.498192	3.64977e-51	T	-	6	30760190	PSORS1C1	1
LUSQC	6:30760190:C:T	GTEx/v8	Lung	ENSG00000204616	T	1.52958e-08	-0.439041	2.47473e-07	T	-	6	30760190	TRIM31	1
LUSQC	6:30760190:C:T	GTEx/v8	Lung	ENSG00000204622	T	0.000108323	-0.314214	1.02789e-19	T	-	6	30760190	HLA-J	1
LUSQC	6:30760190:C:T	GTEx/v8	Lung	ENSG00000204632	T	1.52597e-09	-0.528053	3.77685e-08	T	-	6	30760190	HLA-G	1
LUSQC	6:30760190:C:T	GTEx/v8	Lung	ENSG00000214894	T	6.26679e-09	0.519578	1.57076e-05	T	+	6	30760190	LINC00243	1
LUSQC	6:30760190:C:T	GTEx/v8	Lung	ENSG00000225851	T	1.15262e-05	-0.464225	1.27532e-55	T	-	6	30760190	HLA-S	1
LUSQC	6:30760190:C:T	GTEx/v8	Lung	ENSG00000230795	T	7.28296e-09	-0.548492	1.20099e-40	T	-	6	30760190	HLA-K	1
LUSQC	6:30760190:C:T	GTEx/v8	Lung	ENSG00000231130	T	1.10774e-05	-0.487269	7.2083e-08	T	-	6	30760190	HLA-T	1
LUSQC	6:30760190:C:T	GTEx/v8	Lung	ENSG00000240053	T	1.58684e-05	0.138478	7.51593e-22	T	+	6	30760190	LY6G5B	1
LUSQC	6:30760232:A:T	GTEx/v8	Lung	ENSG00000137312	T	4.63839e-15	0.258906	1.22189e-11	T	+	6	30760232	FLOT1	1
LUSQC	6:30760232:A:T	GTEx/v8	Lung	ENSG00000137411	T	2.95984e-06	-0.311217	8.79748e-55	T	-	6	30760232	VARS2	1
LUSQC	6:30760232:A:T	GTEx/v8	Lung	ENSG00000146112	T	1.37515e-07	-0.185867	0.000160766	T	-	6	30760232	PPP1R18	1
LUSQC	6:30760232:A:T	GTEx/v8	Lung	ENSG00000196260	T	2.87265e-08	0.204056	1.70977e-27	T	+	6	30760232	SFTA2	1
LUSQC	6:30760232:A:T	GTEx/v8	Lung	ENSG00000204525	T	2.3378e-07	0.38034	2.20684e-64	T	+	6	30760232	HLA-C	1
LUSQC	6:30760232:A:T	GTEx/v8	Lung	ENSG00000204536	T	1.22672e-14	0.432172	1.36727e-40	T	+	6	30760232	CCHCR1	1
LUSQC	6:30760232:A:T	GTEx/v8	Lung	ENSG00000204540	T	2.27152e-07	-0.483631	3.64977e-51	T	-	6	30760232	PSORS1C1	1
LUSQC	6:30760232:A:T	GTEx/v8	Lung	ENSG00000204616	T	4.12455e-09	-0.455255	2.47473e-07	T	-	6	30760232	TRIM31	1
LUSQC	6:30760232:A:T	GTEx/v8	Lung	ENSG00000204622	T	8.9105e-05	-0.317794	1.02789e-19	T	-	6	30760232	HLA-J	1
LUSQC	6:30760232:A:T	GTEx/v8	Lung	ENSG00000204632	T	4.13679e-09	-0.514045	3.77685e-08	T	-	6	30760232	HLA-G	1
LUSQC	6:30760232:A:T	GTEx/v8	Lung	ENSG00000214894	T	1.08442e-08	0.511291	1.57076e-05	T	+	6	30760232	LINC00243	1
LUSQC	6:30760232:A:T	GTEx/v8	Lung	ENSG00000225851	T	5.47377e-05	-0.42742	1.27532e-55	T	-	6	30760232	HLA-S	1
LUSQC	6:30760232:A:T	GTEx/v8	Lung	ENSG00000230795	T	5.08892e-09	-0.553622	1.20099e-40	T	-	6	30760232	HLA-K	1
LUSQC	6:30760232:A:T	GTEx/v8	Lung	ENSG00000231130	T	1.01308e-05	-0.489066	7.2083e-08	T	-	6	30760232	HLA-T	1
LUSQC	6:30760232:A:T	GTEx/v8	Lung	ENSG00000240053	T	1.38304e-05	0.139342	7.51593e-22	T	+	6	30760232	LY6G5B	1
LUSQC	6:30760276:C:T	GTEx/v8	Lung	ENSG00000137312	T	2.00557e-15	0.262288	1.22189e-11	T	+	6	30760276	FLOT1	1
LUSQC	6:30760276:C:T	GTEx/v8	Lung	ENSG00000137411	T	4.34685e-06	-0.306238	8.79748e-55	T	-	6	30760276	VARS2	1
LUSQC	6:30760276:C:T	GTEx/v8	Lung	ENSG00000146112	T	1.23747e-07	-0.186643	0.000160766	T	-	6	30760276	PPP1R18	1
LUSQC	6:30760276:C:T	GTEx/v8	Lung	ENSG00000196260	T	3.53858e-08	0.202882	1.70977e-27	T	+	6	30760276	SFTA2	1
LUSQC	6:30760276:C:T	GTEx/v8	Lung	ENSG00000204525	T	6.1565e-07	0.367413	2.20684e-64	T	+	6	30760276	HLA-C	1
LUSQC	6:30760276:C:T	GTEx/v8	Lung	ENSG00000204536	T	6.47634e-15	0.436683	1.36727e-40	T	+	6	30760276	CCHCR1	1
LUSQC	6:30760276:C:T	GTEx/v8	Lung	ENSG00000204540	T	9.65719e-08	-0.498192	3.64977e-51	T	-	6	30760276	PSORS1C1	1
LUSQC	6:30760276:C:T	GTEx/v8	Lung	ENSG00000204616	T	1.52958e-08	-0.439041	2.47473e-07	T	-	6	30760276	TRIM31	1
LUSQC	6:30760276:C:T	GTEx/v8	Lung	ENSG00000204622	T	0.000108323	-0.314214	1.02789e-19	T	-	6	30760276	HLA-J	1
LUSQC	6:30760276:C:T	GTEx/v8	Lung	ENSG00000204632	T	1.52597e-09	-0.528053	3.77685e-08	T	-	6	30760276	HLA-G	1
LUSQC	6:30760276:C:T	GTEx/v8	Lung	ENSG00000214894	T	6.26679e-09	0.519578	1.57076e-05	T	+	6	30760276	LINC00243	1
LUSQC	6:30760276:C:T	GTEx/v8	Lung	ENSG00000225851	T	1.15262e-05	-0.464225	1.27532e-55	T	-	6	30760276	HLA-S	1
LUSQC	6:30760276:C:T	GTEx/v8	Lung	ENSG00000230795	T	7.28296e-09	-0.548492	1.20099e-40	T	-	6	30760276	HLA-K	1
LUSQC	6:30760276:C:T	GTEx/v8	Lung	ENSG00000231130	T	1.10774e-05	-0.487269	7.2083e-08	T	-	6	30760276	HLA-T	1
LUSQC	6:30760276:C:T	GTEx/v8	Lung	ENSG00000240053	T	1.58684e-05	0.138478	7.51593e-22	T	+	6	30760276	LY6G5B	1
LUSQC	6:30760725:A:G	GTEx/v8	Lung	ENSG00000137312	A	2.00557e-15	0.262288	1.22189e-11	A	+	6	30760725	FLOT1	1
LUSQC	6:30760725:A:G	GTEx/v8	Lung	ENSG00000137411	A	4.34685e-06	-0.306238	8.79748e-55	A	-	6	30760725	VARS2	1
LUSQC	6:30760725:A:G	GTEx/v8	Lung	ENSG00000146112	A	1.23747e-07	-0.186643	0.000160766	A	-	6	30760725	PPP1R18	1
LUSQC	6:30760725:A:G	GTEx/v8	Lung	ENSG00000196260	A	3.53858e-08	0.202882	1.70977e-27	A	+	6	30760725	SFTA2	1
LUSQC	6:30760725:A:G	GTEx/v8	Lung	ENSG00000204525	A	6.1565e-07	0.367413	2.20684e-64	A	+	6	30760725	HLA-C	1
LUSQC	6:30760725:A:G	GTEx/v8	Lung	ENSG00000204536	A	6.47634e-15	0.436683	1.36727e-40	A	+	6	30760725	CCHCR1	1
LUSQC	6:30760725:A:G	GTEx/v8	Lung	ENSG00000204540	A	9.65719e-08	-0.498192	3.64977e-51	A	-	6	30760725	PSORS1C1	1
LUSQC	6:30760725:A:G	GTEx/v8	Lung	ENSG00000204616	A	1.52958e-08	-0.439041	2.47473e-07	A	-	6	30760725	TRIM31	1
LUSQC	6:30760725:A:G	GTEx/v8	Lung	ENSG00000204622	A	0.000108323	-0.314214	1.02789e-19	A	-	6	30760725	HLA-J	1
LUSQC	6:30760725:A:G	GTEx/v8	Lung	ENSG00000204632	A	1.52597e-09	-0.528053	3.77685e-08	A	-	6	30760725	HLA-G	1
LUSQC	6:30760725:A:G	GTEx/v8	Lung	ENSG00000214894	A	6.26679e-09	0.519578	1.57076e-05	A	+	6	30760725	LINC00243	1
LUSQC	6:30760725:A:G	GTEx/v8	Lung	ENSG00000225851	A	1.15262e-05	-0.464225	1.27532e-55	A	-	6	30760725	HLA-S	1
LUSQC	6:30760725:A:G	GTEx/v8	Lung	ENSG00000230795	A	7.28296e-09	-0.548492	1.20099e-40	A	-	6	30760725	HLA-K	1
LUSQC	6:30760725:A:G	GTEx/v8	Lung	ENSG00000231130	A	1.10774e-05	-0.487269	7.2083e-08	A	-	6	30760725	HLA-T	1
LUSQC	6:30760725:A:G	GTEx/v8	Lung	ENSG00000240053	A	1.58684e-05	0.138478	7.51593e-22	A	+	6	30760725	LY6G5B	1
LUSQC	6:30760781:A:AC	GTEx/v8	Lung	ENSG00000137312	AC	2.00557e-15	0.262288	1.22189e-11	NA	NA	6	30760781	FLOT1	1
LUSQC	6:30760781:A:AC	GTEx/v8	Lung	ENSG00000137411	AC	4.34685e-06	-0.306238	8.79748e-55	NA	NA	6	30760781	VARS2	1
LUSQC	6:30760781:A:AC	GTEx/v8	Lung	ENSG00000146112	AC	1.23747e-07	-0.186643	0.000160766	NA	NA	6	30760781	PPP1R18	1
LUSQC	6:30760781:A:AC	GTEx/v8	Lung	ENSG00000196260	AC	3.53858e-08	0.202882	1.70977e-27	NA	NA	6	30760781	SFTA2	1
LUSQC	6:30760781:A:AC	GTEx/v8	Lung	ENSG00000204525	AC	6.1565e-07	0.367413	2.20684e-64	NA	NA	6	30760781	HLA-C	1
LUSQC	6:30760781:A:AC	GTEx/v8	Lung	ENSG00000204536	AC	6.47634e-15	0.436683	1.36727e-40	NA	NA	6	30760781	CCHCR1	1
LUSQC	6:30760781:A:AC	GTEx/v8	Lung	ENSG00000204540	AC	9.65719e-08	-0.498192	3.64977e-51	NA	NA	6	30760781	PSORS1C1	1
LUSQC	6:30760781:A:AC	GTEx/v8	Lung	ENSG00000204616	AC	1.52958e-08	-0.439041	2.47473e-07	NA	NA	6	30760781	TRIM31	1
LUSQC	6:30760781:A:AC	GTEx/v8	Lung	ENSG00000204622	AC	0.000108323	-0.314214	1.02789e-19	NA	NA	6	30760781	HLA-J	1
LUSQC	6:30760781:A:AC	GTEx/v8	Lung	ENSG00000204632	AC	1.52597e-09	-0.528053	3.77685e-08	NA	NA	6	30760781	HLA-G	1
LUSQC	6:30760781:A:AC	GTEx/v8	Lung	ENSG00000214894	AC	6.26679e-09	0.519578	1.57076e-05	NA	NA	6	30760781	LINC00243	1
LUSQC	6:30760781:A:AC	GTEx/v8	Lung	ENSG00000225851	AC	1.15262e-05	-0.464225	1.27532e-55	NA	NA	6	30760781	HLA-S	1
LUSQC	6:30760781:A:AC	GTEx/v8	Lung	ENSG00000230795	AC	7.28296e-09	-0.548492	1.20099e-40	NA	NA	6	30760781	HLA-K	1
LUSQC	6:30760781:A:AC	GTEx/v8	Lung	ENSG00000231130	AC	1.10774e-05	-0.487269	7.2083e-08	NA	NA	6	30760781	HLA-T	1
LUSQC	6:30760781:A:AC	GTEx/v8	Lung	ENSG00000240053	AC	1.58684e-05	0.138478	7.51593e-22	NA	NA	6	30760781	LY6G5B	1
LUSQC	6:30760907:C:T	GTEx/v8	Lung	ENSG00000137312	C	2.00557e-15	0.262288	1.22189e-11	C	+	6	30760907	FLOT1	1
LUSQC	6:30760907:C:T	GTEx/v8	Lung	ENSG00000137411	C	4.34685e-06	-0.306238	8.79748e-55	C	-	6	30760907	VARS2	1
LUSQC	6:30760907:C:T	GTEx/v8	Lung	ENSG00000146112	C	1.23747e-07	-0.186643	0.000160766	C	-	6	30760907	PPP1R18	1
LUSQC	6:30760907:C:T	GTEx/v8	Lung	ENSG00000196260	C	3.53858e-08	0.202882	1.70977e-27	C	+	6	30760907	SFTA2	1
LUSQC	6:30760907:C:T	GTEx/v8	Lung	ENSG00000204525	C	6.1565e-07	0.367413	2.20684e-64	C	+	6	30760907	HLA-C	1
LUSQC	6:30760907:C:T	GTEx/v8	Lung	ENSG00000204536	C	6.47634e-15	0.436683	1.36727e-40	C	+	6	30760907	CCHCR1	1
LUSQC	6:30760907:C:T	GTEx/v8	Lung	ENSG00000204540	C	9.65719e-08	-0.498192	3.64977e-51	C	-	6	30760907	PSORS1C1	1
LUSQC	6:30760907:C:T	GTEx/v8	Lung	ENSG00000204616	C	1.52958e-08	-0.439041	2.47473e-07	C	-	6	30760907	TRIM31	1
LUSQC	6:30760907:C:T	GTEx/v8	Lung	ENSG00000204622	C	0.000108323	-0.314214	1.02789e-19	C	-	6	30760907	HLA-J	1
LUSQC	6:30760907:C:T	GTEx/v8	Lung	ENSG00000204632	C	1.52597e-09	-0.528053	3.77685e-08	C	-	6	30760907	HLA-G	1
LUSQC	6:30760907:C:T	GTEx/v8	Lung	ENSG00000214894	C	6.26679e-09	0.519578	1.57076e-05	C	+	6	30760907	LINC00243	1
LUSQC	6:30760907:C:T	GTEx/v8	Lung	ENSG00000225851	C	1.15262e-05	-0.464225	1.27532e-55	C	-	6	30760907	HLA-S	1
LUSQC	6:30760907:C:T	GTEx/v8	Lung	ENSG00000230795	C	7.28296e-09	-0.548492	1.20099e-40	C	-	6	30760907	HLA-K	1
LUSQC	6:30760907:C:T	GTEx/v8	Lung	ENSG00000231130	C	1.10774e-05	-0.487269	7.2083e-08	C	-	6	30760907	HLA-T	1
LUSQC	6:30760907:C:T	GTEx/v8	Lung	ENSG00000240053	C	1.58684e-05	0.138478	7.51593e-22	C	+	6	30760907	LY6G5B	1
LUSQC	6:30760968:C:T	GTEx/v8	Lung	ENSG00000137312	T	2.00557e-15	0.262288	1.22189e-11	T	+	6	30760968	FLOT1	1
LUSQC	6:30760968:C:T	GTEx/v8	Lung	ENSG00000137411	T	4.34685e-06	-0.306238	8.79748e-55	T	-	6	30760968	VARS2	1
LUSQC	6:30760968:C:T	GTEx/v8	Lung	ENSG00000146112	T	1.23747e-07	-0.186643	0.000160766	T	-	6	30760968	PPP1R18	1
LUSQC	6:30760968:C:T	GTEx/v8	Lung	ENSG00000196260	T	3.53858e-08	0.202882	1.70977e-27	T	+	6	30760968	SFTA2	1
LUSQC	6:30760968:C:T	GTEx/v8	Lung	ENSG00000204525	T	6.1565e-07	0.367413	2.20684e-64	T	+	6	30760968	HLA-C	1
LUSQC	6:30760968:C:T	GTEx/v8	Lung	ENSG00000204536	T	6.47634e-15	0.436683	1.36727e-40	T	+	6	30760968	CCHCR1	1
LUSQC	6:30760968:C:T	GTEx/v8	Lung	ENSG00000204540	T	9.65719e-08	-0.498192	3.64977e-51	T	-	6	30760968	PSORS1C1	1
LUSQC	6:30760968:C:T	GTEx/v8	Lung	ENSG00000204616	T	1.52958e-08	-0.439041	2.47473e-07	T	-	6	30760968	TRIM31	1
LUSQC	6:30760968:C:T	GTEx/v8	Lung	ENSG00000204622	T	0.000108323	-0.314214	1.02789e-19	T	-	6	30760968	HLA-J	1
LUSQC	6:30760968:C:T	GTEx/v8	Lung	ENSG00000204632	T	1.52597e-09	-0.528053	3.77685e-08	T	-	6	30760968	HLA-G	1
LUSQC	6:30760968:C:T	GTEx/v8	Lung	ENSG00000214894	T	6.26679e-09	0.519578	1.57076e-05	T	+	6	30760968	LINC00243	1
LUSQC	6:30760968:C:T	GTEx/v8	Lung	ENSG00000225851	T	1.15262e-05	-0.464225	1.27532e-55	T	-	6	30760968	HLA-S	1
LUSQC	6:30760968:C:T	GTEx/v8	Lung	ENSG00000230795	T	7.28296e-09	-0.548492	1.20099e-40	T	-	6	30760968	HLA-K	1
LUSQC	6:30760968:C:T	GTEx/v8	Lung	ENSG00000231130	T	1.10774e-05	-0.487269	7.2083e-08	T	-	6	30760968	HLA-T	1
LUSQC	6:30760968:C:T	GTEx/v8	Lung	ENSG00000240053	T	1.58684e-05	0.138478	7.51593e-22	T	+	6	30760968	LY6G5B	1
LUSQC	6:30761089:A:G	GTEx/v8	Lung	ENSG00000137312	A	2.00557e-15	0.262288	1.22189e-11	A	+	6	30761089	FLOT1	1
LUSQC	6:30761089:A:G	GTEx/v8	Lung	ENSG00000137411	A	4.34685e-06	-0.306238	8.79748e-55	A	-	6	30761089	VARS2	1
LUSQC	6:30761089:A:G	GTEx/v8	Lung	ENSG00000146112	A	1.23747e-07	-0.186643	0.000160766	A	-	6	30761089	PPP1R18	1
LUSQC	6:30761089:A:G	GTEx/v8	Lung	ENSG00000196260	A	3.53858e-08	0.202882	1.70977e-27	A	+	6	30761089	SFTA2	1
LUSQC	6:30761089:A:G	GTEx/v8	Lung	ENSG00000204525	A	6.1565e-07	0.367413	2.20684e-64	A	+	6	30761089	HLA-C	1
LUSQC	6:30761089:A:G	GTEx/v8	Lung	ENSG00000204536	A	6.47634e-15	0.436683	1.36727e-40	A	+	6	30761089	CCHCR1	1
LUSQC	6:30761089:A:G	GTEx/v8	Lung	ENSG00000204540	A	9.65719e-08	-0.498192	3.64977e-51	A	-	6	30761089	PSORS1C1	1
LUSQC	6:30761089:A:G	GTEx/v8	Lung	ENSG00000204616	A	1.52958e-08	-0.439041	2.47473e-07	A	-	6	30761089	TRIM31	1
LUSQC	6:30761089:A:G	GTEx/v8	Lung	ENSG00000204622	A	0.000108323	-0.314214	1.02789e-19	A	-	6	30761089	HLA-J	1
LUSQC	6:30761089:A:G	GTEx/v8	Lung	ENSG00000204632	A	1.52597e-09	-0.528053	3.77685e-08	A	-	6	30761089	HLA-G	1
LUSQC	6:30761089:A:G	GTEx/v8	Lung	ENSG00000214894	A	6.26679e-09	0.519578	1.57076e-05	A	+	6	30761089	LINC00243	1
LUSQC	6:30761089:A:G	GTEx/v8	Lung	ENSG00000225851	A	1.15262e-05	-0.464225	1.27532e-55	A	-	6	30761089	HLA-S	1
LUSQC	6:30761089:A:G	GTEx/v8	Lung	ENSG00000230795	A	7.28296e-09	-0.548492	1.20099e-40	A	-	6	30761089	HLA-K	1
LUSQC	6:30761089:A:G	GTEx/v8	Lung	ENSG00000231130	A	1.10774e-05	-0.487269	7.2083e-08	A	-	6	30761089	HLA-T	1
LUSQC	6:30761089:A:G	GTEx/v8	Lung	ENSG00000240053	A	1.58684e-05	0.138478	7.51593e-22	A	+	6	30761089	LY6G5B	1
LUSQC	6:30761132:C:T	GTEx/v8	Lung	ENSG00000137312	T	2.00557e-15	0.262288	1.22189e-11	T	+	6	30761132	FLOT1	1
LUSQC	6:30761132:C:T	GTEx/v8	Lung	ENSG00000137411	T	4.34685e-06	-0.306238	8.79748e-55	T	-	6	30761132	VARS2	1
LUSQC	6:30761132:C:T	GTEx/v8	Lung	ENSG00000146112	T	1.23747e-07	-0.186643	0.000160766	T	-	6	30761132	PPP1R18	1
LUSQC	6:30761132:C:T	GTEx/v8	Lung	ENSG00000196260	T	3.53858e-08	0.202882	1.70977e-27	T	+	6	30761132	SFTA2	1
LUSQC	6:30761132:C:T	GTEx/v8	Lung	ENSG00000204525	T	6.1565e-07	0.367413	2.20684e-64	T	+	6	30761132	HLA-C	1
LUSQC	6:30761132:C:T	GTEx/v8	Lung	ENSG00000204536	T	6.47634e-15	0.436683	1.36727e-40	T	+	6	30761132	CCHCR1	1
LUSQC	6:30761132:C:T	GTEx/v8	Lung	ENSG00000204540	T	9.65719e-08	-0.498192	3.64977e-51	T	-	6	30761132	PSORS1C1	1
LUSQC	6:30761132:C:T	GTEx/v8	Lung	ENSG00000204616	T	1.52958e-08	-0.439041	2.47473e-07	T	-	6	30761132	TRIM31	1
LUSQC	6:30761132:C:T	GTEx/v8	Lung	ENSG00000204622	T	0.000108323	-0.314214	1.02789e-19	T	-	6	30761132	HLA-J	1
LUSQC	6:30761132:C:T	GTEx/v8	Lung	ENSG00000204632	T	1.52597e-09	-0.528053	3.77685e-08	T	-	6	30761132	HLA-G	1
LUSQC	6:30761132:C:T	GTEx/v8	Lung	ENSG00000214894	T	6.26679e-09	0.519578	1.57076e-05	T	+	6	30761132	LINC00243	1
LUSQC	6:30761132:C:T	GTEx/v8	Lung	ENSG00000225851	T	1.15262e-05	-0.464225	1.27532e-55	T	-	6	30761132	HLA-S	1
LUSQC	6:30761132:C:T	GTEx/v8	Lung	ENSG00000230795	T	7.28296e-09	-0.548492	1.20099e-40	T	-	6	30761132	HLA-K	1
LUSQC	6:30761132:C:T	GTEx/v8	Lung	ENSG00000231130	T	1.10774e-05	-0.487269	7.2083e-08	T	-	6	30761132	HLA-T	1
LUSQC	6:30761132:C:T	GTEx/v8	Lung	ENSG00000240053	T	1.58684e-05	0.138478	7.51593e-22	T	+	6	30761132	LY6G5B	1
LUSQC	6:30761487:C:T	GTEx/v8	Lung	ENSG00000137312	C	2.00557e-15	0.262288	1.22189e-11	C	+	6	30761487	FLOT1	1
LUSQC	6:30761487:C:T	GTEx/v8	Lung	ENSG00000137411	C	4.34685e-06	-0.306238	8.79748e-55	C	-	6	30761487	VARS2	1
LUSQC	6:30761487:C:T	GTEx/v8	Lung	ENSG00000146112	C	1.23747e-07	-0.186643	0.000160766	C	-	6	30761487	PPP1R18	1
LUSQC	6:30761487:C:T	GTEx/v8	Lung	ENSG00000196260	C	3.53858e-08	0.202882	1.70977e-27	C	+	6	30761487	SFTA2	1
LUSQC	6:30761487:C:T	GTEx/v8	Lung	ENSG00000204525	C	6.1565e-07	0.367413	2.20684e-64	C	+	6	30761487	HLA-C	1
LUSQC	6:30761487:C:T	GTEx/v8	Lung	ENSG00000204536	C	6.47634e-15	0.436683	1.36727e-40	C	+	6	30761487	CCHCR1	1
LUSQC	6:30761487:C:T	GTEx/v8	Lung	ENSG00000204540	C	9.65719e-08	-0.498192	3.64977e-51	C	-	6	30761487	PSORS1C1	1
LUSQC	6:30761487:C:T	GTEx/v8	Lung	ENSG00000204616	C	1.52958e-08	-0.439041	2.47473e-07	C	-	6	30761487	TRIM31	1
LUSQC	6:30761487:C:T	GTEx/v8	Lung	ENSG00000204622	C	0.000108323	-0.314214	1.02789e-19	C	-	6	30761487	HLA-J	1
LUSQC	6:30761487:C:T	GTEx/v8	Lung	ENSG00000204632	C	1.52597e-09	-0.528053	3.77685e-08	C	-	6	30761487	HLA-G	1
LUSQC	6:30761487:C:T	GTEx/v8	Lung	ENSG00000214894	C	6.26679e-09	0.519578	1.57076e-05	C	+	6	30761487	LINC00243	1
LUSQC	6:30761487:C:T	GTEx/v8	Lung	ENSG00000225851	C	1.15262e-05	-0.464225	1.27532e-55	C	-	6	30761487	HLA-S	1
LUSQC	6:30761487:C:T	GTEx/v8	Lung	ENSG00000230795	C	7.28296e-09	-0.548492	1.20099e-40	C	-	6	30761487	HLA-K	1
LUSQC	6:30761487:C:T	GTEx/v8	Lung	ENSG00000231130	C	1.10774e-05	-0.487269	7.2083e-08	C	-	6	30761487	HLA-T	1
LUSQC	6:30761487:C:T	GTEx/v8	Lung	ENSG00000240053	C	1.58684e-05	0.138478	7.51593e-22	C	+	6	30761487	LY6G5B	1
LUSQC	6:30761572:C:T	GTEx/v8	Lung	ENSG00000137312	T	4.72102e-16	0.276247	1.22189e-11	T	+	6	30761572	FLOT1	1
LUSQC	6:30761572:C:T	GTEx/v8	Lung	ENSG00000137411	T	6.13678e-06	-0.311111	8.79748e-55	T	-	6	30761572	VARS2	1
LUSQC	6:30761572:C:T	GTEx/v8	Lung	ENSG00000146112	T	1.74361e-06	-0.174619	0.000160766	T	-	6	30761572	PPP1R18	1
LUSQC	6:30761572:C:T	GTEx/v8	Lung	ENSG00000196260	T	5.00117e-07	0.191418	1.70977e-27	T	+	6	30761572	SFTA2	1
LUSQC	6:30761572:C:T	GTEx/v8	Lung	ENSG00000204525	T	7.01954e-07	0.377221	2.20684e-64	T	+	6	30761572	HLA-C	1
LUSQC	6:30761572:C:T	GTEx/v8	Lung	ENSG00000204536	T	6.43318e-14	0.434578	1.36727e-40	T	+	6	30761572	CCHCR1	1
LUSQC	6:30761572:C:T	GTEx/v8	Lung	ENSG00000204538	T	0.00011694	-0.414807	1.4872e-47	T	-	6	30761572	PSORS1C2	1
LUSQC	6:30761572:C:T	GTEx/v8	Lung	ENSG00000204540	T	4.67195e-09	-0.562838	3.64977e-51	T	-	6	30761572	PSORS1C1	1
LUSQC	6:30761572:C:T	GTEx/v8	Lung	ENSG00000204616	T	6.36125e-09	-0.464476	2.47473e-07	T	-	6	30761572	TRIM31	1
LUSQC	6:30761572:C:T	GTEx/v8	Lung	ENSG00000204622	T	1.83054e-05	-0.358161	1.02789e-19	T	-	6	30761572	HLA-J	1
LUSQC	6:30761572:C:T	GTEx/v8	Lung	ENSG00000204632	T	1.00546e-10	-0.581422	3.77685e-08	T	-	6	30761572	HLA-G	1
LUSQC	6:30761572:C:T	GTEx/v8	Lung	ENSG00000214894	T	1.5756e-08	0.522197	1.57076e-05	T	+	6	30761572	LINC00243	1
LUSQC	6:30761572:C:T	GTEx/v8	Lung	ENSG00000225851	T	5.33701e-06	-0.496571	1.27532e-55	T	-	6	30761572	HLA-S	1
LUSQC	6:30761572:C:T	GTEx/v8	Lung	ENSG00000230795	T	3.3895e-09	-0.577913	1.20099e-40	T	-	6	30761572	HLA-K	1
LUSQC	6:30761572:C:T	GTEx/v8	Lung	ENSG00000231130	T	1.55489e-05	-0.494456	7.2083e-08	T	-	6	30761572	HLA-T	1
LUSQC	6:30761572:C:T	GTEx/v8	Lung	ENSG00000235290	T	0.000120984	-0.425113	7.93331e-10	T	-	6	30761572	HLA-W	1
LUSQC	6:30761572:C:T	GTEx/v8	Lung	ENSG00000240053	T	1.13832e-08	0.187514	7.51593e-22	T	+	6	30761572	LY6G5B	1
LUSQC	6:30762238:A:G	GTEx/v8	Lung	ENSG00000137312	G	2.00557e-15	0.262288	1.22189e-11	G	+	6	30762238	FLOT1	1
LUSQC	6:30762238:A:G	GTEx/v8	Lung	ENSG00000137411	G	4.34685e-06	-0.306238	8.79748e-55	G	-	6	30762238	VARS2	1
LUSQC	6:30762238:A:G	GTEx/v8	Lung	ENSG00000146112	G	1.23747e-07	-0.186643	0.000160766	G	-	6	30762238	PPP1R18	1
LUSQC	6:30762238:A:G	GTEx/v8	Lung	ENSG00000196260	G	3.53858e-08	0.202882	1.70977e-27	G	+	6	30762238	SFTA2	1
LUSQC	6:30762238:A:G	GTEx/v8	Lung	ENSG00000204525	G	6.1565e-07	0.367413	2.20684e-64	G	+	6	30762238	HLA-C	1
LUSQC	6:30762238:A:G	GTEx/v8	Lung	ENSG00000204536	G	6.47634e-15	0.436683	1.36727e-40	G	+	6	30762238	CCHCR1	1
LUSQC	6:30762238:A:G	GTEx/v8	Lung	ENSG00000204540	G	9.65719e-08	-0.498192	3.64977e-51	G	-	6	30762238	PSORS1C1	1
LUSQC	6:30762238:A:G	GTEx/v8	Lung	ENSG00000204616	G	1.52958e-08	-0.439041	2.47473e-07	G	-	6	30762238	TRIM31	1
LUSQC	6:30762238:A:G	GTEx/v8	Lung	ENSG00000204622	G	0.000108323	-0.314214	1.02789e-19	G	-	6	30762238	HLA-J	1
LUSQC	6:30762238:A:G	GTEx/v8	Lung	ENSG00000204632	G	1.52597e-09	-0.528053	3.77685e-08	G	-	6	30762238	HLA-G	1
LUSQC	6:30762238:A:G	GTEx/v8	Lung	ENSG00000214894	G	6.26679e-09	0.519578	1.57076e-05	G	+	6	30762238	LINC00243	1
LUSQC	6:30762238:A:G	GTEx/v8	Lung	ENSG00000225851	G	1.15262e-05	-0.464225	1.27532e-55	G	-	6	30762238	HLA-S	1
LUSQC	6:30762238:A:G	GTEx/v8	Lung	ENSG00000230795	G	7.28296e-09	-0.548492	1.20099e-40	G	-	6	30762238	HLA-K	1
LUSQC	6:30762238:A:G	GTEx/v8	Lung	ENSG00000231130	G	1.10774e-05	-0.487269	7.2083e-08	G	-	6	30762238	HLA-T	1
LUSQC	6:30762238:A:G	GTEx/v8	Lung	ENSG00000240053	G	1.58684e-05	0.138478	7.51593e-22	G	+	6	30762238	LY6G5B	1
LUSQC	6:30762542:C:T	GTEx/v8	Lung	ENSG00000137312	T	2.00557e-15	0.262288	1.22189e-11	T	+	6	30762542	FLOT1	1
LUSQC	6:30762542:C:T	GTEx/v8	Lung	ENSG00000137411	T	4.34685e-06	-0.306238	8.79748e-55	T	-	6	30762542	VARS2	1
LUSQC	6:30762542:C:T	GTEx/v8	Lung	ENSG00000146112	T	1.23747e-07	-0.186643	0.000160766	T	-	6	30762542	PPP1R18	1
LUSQC	6:30762542:C:T	GTEx/v8	Lung	ENSG00000196260	T	3.53858e-08	0.202882	1.70977e-27	T	+	6	30762542	SFTA2	1
LUSQC	6:30762542:C:T	GTEx/v8	Lung	ENSG00000204525	T	6.1565e-07	0.367413	2.20684e-64	T	+	6	30762542	HLA-C	1
LUSQC	6:30762542:C:T	GTEx/v8	Lung	ENSG00000204536	T	6.47634e-15	0.436683	1.36727e-40	T	+	6	30762542	CCHCR1	1
LUSQC	6:30762542:C:T	GTEx/v8	Lung	ENSG00000204540	T	9.65719e-08	-0.498192	3.64977e-51	T	-	6	30762542	PSORS1C1	1
LUSQC	6:30762542:C:T	GTEx/v8	Lung	ENSG00000204616	T	1.52958e-08	-0.439041	2.47473e-07	T	-	6	30762542	TRIM31	1
LUSQC	6:30762542:C:T	GTEx/v8	Lung	ENSG00000204622	T	0.000108323	-0.314214	1.02789e-19	T	-	6	30762542	HLA-J	1
LUSQC	6:30762542:C:T	GTEx/v8	Lung	ENSG00000204632	T	1.52597e-09	-0.528053	3.77685e-08	T	-	6	30762542	HLA-G	1
LUSQC	6:30762542:C:T	GTEx/v8	Lung	ENSG00000214894	T	6.26679e-09	0.519578	1.57076e-05	T	+	6	30762542	LINC00243	1
LUSQC	6:30762542:C:T	GTEx/v8	Lung	ENSG00000225851	T	1.15262e-05	-0.464225	1.27532e-55	T	-	6	30762542	HLA-S	1
LUSQC	6:30762542:C:T	GTEx/v8	Lung	ENSG00000230795	T	7.28296e-09	-0.548492	1.20099e-40	T	-	6	30762542	HLA-K	1
LUSQC	6:30762542:C:T	GTEx/v8	Lung	ENSG00000231130	T	1.10774e-05	-0.487269	7.2083e-08	T	-	6	30762542	HLA-T	1
LUSQC	6:30762542:C:T	GTEx/v8	Lung	ENSG00000240053	T	1.58684e-05	0.138478	7.51593e-22	T	+	6	30762542	LY6G5B	1
LUSQC	6:30763291:A:G	GTEx/v8	Lung	ENSG00000137312	A	4.15921e-15	0.259273	1.22189e-11	A	+	6	30763291	FLOT1	1
LUSQC	6:30763291:A:G	GTEx/v8	Lung	ENSG00000137411	A	9.10994e-06	-0.295774	8.79748e-55	A	-	6	30763291	VARS2	1
LUSQC	6:30763291:A:G	GTEx/v8	Lung	ENSG00000146112	A	3.38554e-07	-0.180079	0.000160766	A	-	6	30763291	PPP1R18	1
LUSQC	6:30763291:A:G	GTEx/v8	Lung	ENSG00000196260	A	1.04255e-07	0.195833	1.70977e-27	A	+	6	30763291	SFTA2	1
LUSQC	6:30763291:A:G	GTEx/v8	Lung	ENSG00000204525	A	1.14831e-06	0.358373	2.20684e-64	A	+	6	30763291	HLA-C	1
LUSQC	6:30763291:A:G	GTEx/v8	Lung	ENSG00000204536	A	1.9618e-14	0.42893	1.36727e-40	A	+	6	30763291	CCHCR1	1
LUSQC	6:30763291:A:G	GTEx/v8	Lung	ENSG00000204540	A	1.47216e-07	-0.490809	3.64977e-51	A	-	6	30763291	PSORS1C1	1
LUSQC	6:30763291:A:G	GTEx/v8	Lung	ENSG00000204616	A	6.24339e-09	-0.450016	2.47473e-07	A	-	6	30763291	TRIM31	1
LUSQC	6:30763291:A:G	GTEx/v8	Lung	ENSG00000204622	A	0.000111508	-0.313388	1.02789e-19	A	-	6	30763291	HLA-J	1
LUSQC	6:30763291:A:G	GTEx/v8	Lung	ENSG00000204632	A	8.02579e-09	-0.504618	3.77685e-08	A	-	6	30763291	HLA-G	1
LUSQC	6:30763291:A:G	GTEx/v8	Lung	ENSG00000214894	A	3.4335e-09	0.527732	1.57076e-05	A	+	6	30763291	LINC00243	1
LUSQC	6:30763291:A:G	GTEx/v8	Lung	ENSG00000225851	A	1.19084e-05	-0.463103	1.27532e-55	A	-	6	30763291	HLA-S	1
LUSQC	6:30763291:A:G	GTEx/v8	Lung	ENSG00000230795	A	1.12626e-08	-0.541304	1.20099e-40	A	-	6	30763291	HLA-K	1
LUSQC	6:30763291:A:G	GTEx/v8	Lung	ENSG00000231130	A	1.17583e-05	-0.485457	7.2083e-08	A	-	6	30763291	HLA-T	1
LUSQC	6:30763291:A:G	GTEx/v8	Lung	ENSG00000240053	A	9.74557e-06	0.141702	7.51593e-22	A	+	6	30763291	LY6G5B	1
LUSQC	6:30764081:C:T	GTEx/v8	Lung	ENSG00000137312	T	3.34713e-15	0.261801	1.22189e-11	T	+	6	30764081	FLOT1	1
LUSQC	6:30764081:C:T	GTEx/v8	Lung	ENSG00000137411	T	1.87131e-06	-0.319267	8.79748e-55	T	-	6	30764081	VARS2	1
LUSQC	6:30764081:C:T	GTEx/v8	Lung	ENSG00000146112	T	8.67576e-08	-0.189921	0.000160766	T	-	6	30764081	PPP1R18	1
LUSQC	6:30764081:C:T	GTEx/v8	Lung	ENSG00000196260	T	2.46558e-08	0.206291	1.70977e-27	T	+	6	30764081	SFTA2	1
LUSQC	6:30764081:C:T	GTEx/v8	Lung	ENSG00000204525	T	3.31179e-07	0.378026	2.20684e-64	T	+	6	30764081	HLA-C	1
LUSQC	6:30764081:C:T	GTEx/v8	Lung	ENSG00000204536	T	4.62997e-15	0.441378	1.36727e-40	T	+	6	30764081	CCHCR1	1
LUSQC	6:30764081:C:T	GTEx/v8	Lung	ENSG00000204540	T	9.73522e-08	-0.500882	3.64977e-51	T	-	6	30764081	PSORS1C1	1
LUSQC	6:30764081:C:T	GTEx/v8	Lung	ENSG00000204616	T	4.78625e-09	-0.456267	2.47473e-07	T	-	6	30764081	TRIM31	1
LUSQC	6:30764081:C:T	GTEx/v8	Lung	ENSG00000204622	T	0.000115684	-0.314705	1.02789e-19	T	-	6	30764081	HLA-J	1
LUSQC	6:30764081:C:T	GTEx/v8	Lung	ENSG00000204632	T	1.42737e-09	-0.531952	3.77685e-08	T	-	6	30764081	HLA-G	1
LUSQC	6:30764081:C:T	GTEx/v8	Lung	ENSG00000214894	T	1.63998e-08	0.508367	1.57076e-05	T	+	6	30764081	LINC00243	1
LUSQC	6:30764081:C:T	GTEx/v8	Lung	ENSG00000225851	T	2.93648e-05	-0.445157	1.27532e-55	T	-	6	30764081	HLA-S	1
LUSQC	6:30764081:C:T	GTEx/v8	Lung	ENSG00000230795	T	1.91352e-09	-0.571821	1.20099e-40	T	-	6	30764081	HLA-K	1
LUSQC	6:30764081:C:T	GTEx/v8	Lung	ENSG00000231130	T	6.54241e-06	-0.502353	7.2083e-08	T	-	6	30764081	HLA-T	1
LUSQC	6:30764081:C:T	GTEx/v8	Lung	ENSG00000240053	T	5.26098e-06	0.146763	7.51593e-22	T	+	6	30764081	LY6G5B	1
LUSQC	6:30769273:A:G	GTEx/v8	Lung	ENSG00000137312	A	2.63661e-16	0.280726	1.22189e-11	A	+	6	30769273	FLOT1	1
LUSQC	6:30769273:A:G	GTEx/v8	Lung	ENSG00000137411	A	7.16772e-07	-0.343026	8.79748e-55	A	-	6	30769273	VARS2	1
LUSQC	6:30769273:A:G	GTEx/v8	Lung	ENSG00000146112	A	2.78403e-07	-0.188786	0.000160766	A	-	6	30769273	PPP1R18	1
LUSQC	6:30769273:A:G	GTEx/v8	Lung	ENSG00000196260	A	4.02203e-08	0.210198	1.70977e-27	A	+	6	30769273	SFTA2	1
LUSQC	6:30769273:A:G	GTEx/v8	Lung	ENSG00000199332	A	0.000180701	0.387962	6.05127e-13	A	+	6	30769273	Y_RNA	1
LUSQC	6:30769273:A:G	GTEx/v8	Lung	ENSG00000204525	A	5.83918e-07	0.382936	2.20684e-64	A	+	6	30769273	HLA-C	1
LUSQC	6:30769273:A:G	GTEx/v8	Lung	ENSG00000204536	A	4.33214e-14	0.440932	1.36727e-40	A	+	6	30769273	CCHCR1	1
LUSQC	6:30769273:A:G	GTEx/v8	Lung	ENSG00000204538	A	7.68187e-05	-0.429015	1.4872e-47	A	-	6	30769273	PSORS1C2	1
LUSQC	6:30769273:A:G	GTEx/v8	Lung	ENSG00000204540	A	3.35522e-09	-0.5725	3.64977e-51	A	-	6	30769273	PSORS1C1	1
LUSQC	6:30769273:A:G	GTEx/v8	Lung	ENSG00000204616	A	1.43121e-09	-0.487209	2.47473e-07	A	-	6	30769273	TRIM31	1
LUSQC	6:30769273:A:G	GTEx/v8	Lung	ENSG00000204622	A	9.99456e-05	-0.328462	1.02789e-19	A	-	6	30769273	HLA-J	1
LUSQC	6:30769273:A:G	GTEx/v8	Lung	ENSG00000204632	A	4.44408e-11	-0.596699	3.77685e-08	A	-	6	30769273	HLA-G	1
LUSQC	6:30769273:A:G	GTEx/v8	Lung	ENSG00000214894	A	2.47657e-08	0.519402	1.57076e-05	A	+	6	30769273	LINC00243	1
LUSQC	6:30769273:A:G	GTEx/v8	Lung	ENSG00000225851	A	4.35788e-06	-0.505158	1.27532e-55	A	-	6	30769273	HLA-S	1
LUSQC	6:30769273:A:G	GTEx/v8	Lung	ENSG00000230795	A	2.33279e-09	-0.588396	1.20099e-40	A	-	6	30769273	HLA-K	1
LUSQC	6:30769273:A:G	GTEx/v8	Lung	ENSG00000231130	A	3.01101e-05	-0.481714	7.2083e-08	A	-	6	30769273	HLA-T	1
LUSQC	6:30769273:A:G	GTEx/v8	Lung	ENSG00000235290	A	9.02656e-05	-0.436368	7.93331e-10	A	-	6	30769273	HLA-W	1
LUSQC	6:30769273:A:G	GTEx/v8	Lung	ENSG00000240053	A	1.00556e-08	0.189707	7.51593e-22	A	+	6	30769273	LY6G5B	1
LUSQC	6:30777498:A:G	GTEx/v8	Lung	ENSG00000137312	G	5.26182e-16	0.261096	1.22189e-11	G	+	6	30777498	FLOT1	1
LUSQC	6:30777498:A:G	GTEx/v8	Lung	ENSG00000137411	G	7.05339e-08	-0.349355	8.79748e-55	G	-	6	30777498	VARS2	1
LUSQC	6:30777498:A:G	GTEx/v8	Lung	ENSG00000146112	G	2.30094e-07	-0.178459	0.000160766	G	-	6	30777498	PPP1R18	1
LUSQC	6:30777498:A:G	GTEx/v8	Lung	ENSG00000196260	G	1.57391e-09	0.216265	1.70977e-27	G	+	6	30777498	SFTA2	1
LUSQC	6:30777498:A:G	GTEx/v8	Lung	ENSG00000204525	G	2.65361e-07	0.370048	2.20684e-64	G	+	6	30777498	HLA-C	1
LUSQC	6:30777498:A:G	GTEx/v8	Lung	ENSG00000204536	G	4.47756e-15	0.428875	1.36727e-40	G	+	6	30777498	CCHCR1	1
LUSQC	6:30777498:A:G	GTEx/v8	Lung	ENSG00000204538	G	0.000218457	-0.377016	1.4872e-47	G	-	6	30777498	PSORS1C2	1
LUSQC	6:30777498:A:G	GTEx/v8	Lung	ENSG00000204540	G	5.80241e-08	-0.494675	3.64977e-51	G	-	6	30777498	PSORS1C1	1
LUSQC	6:30777498:A:G	GTEx/v8	Lung	ENSG00000204616	G	1.0751e-08	-0.433205	2.47473e-07	G	-	6	30777498	TRIM31	1
LUSQC	6:30777498:A:G	GTEx/v8	Lung	ENSG00000204632	G	1.61131e-09	-0.515023	3.77685e-08	G	-	6	30777498	HLA-G	1
LUSQC	6:30777498:A:G	GTEx/v8	Lung	ENSG00000214894	G	7.69874e-09	0.504559	1.57076e-05	G	+	6	30777498	LINC00243	1
LUSQC	6:30777498:A:G	GTEx/v8	Lung	ENSG00000225851	G	1.6891e-05	-0.444911	1.27532e-55	G	-	6	30777498	HLA-S	1
LUSQC	6:30777498:A:G	GTEx/v8	Lung	ENSG00000230795	G	3.48616e-09	-0.546627	1.20099e-40	G	-	6	30777498	HLA-K	1
LUSQC	6:30777498:A:G	GTEx/v8	Lung	ENSG00000231130	G	7.87489e-06	-0.483699	7.2083e-08	G	-	6	30777498	HLA-T	1
LUSQC	6:30777498:A:G	GTEx/v8	Lung	ENSG00000240053	G	4.36788e-06	0.143725	7.51593e-22	G	+	6	30777498	LY6G5B	1
LUSQC	6:30780568:C:T	GTEx/v8	Lung	ENSG00000137312	T	7.47798e-17	0.274602	1.22189e-11	T	+	6	30780568	FLOT1	1
LUSQC	6:30780568:C:T	GTEx/v8	Lung	ENSG00000137411	T	2.46079e-07	-0.343121	8.79748e-55	T	-	6	30780568	VARS2	1
LUSQC	6:30780568:C:T	GTEx/v8	Lung	ENSG00000146112	T	3.98984e-06	-0.163475	0.000160766	T	-	6	30780568	PPP1R18	1
LUSQC	6:30780568:C:T	GTEx/v8	Lung	ENSG00000196260	T	3.67932e-08	0.20274	1.70977e-27	T	+	6	30780568	SFTA2	1
LUSQC	6:30780568:C:T	GTEx/v8	Lung	ENSG00000204525	T	5.62945e-07	0.368836	2.20684e-64	T	+	6	30780568	HLA-C	1
LUSQC	6:30780568:C:T	GTEx/v8	Lung	ENSG00000204536	T	6.07071e-14	0.421793	1.36727e-40	T	+	6	30780568	CCHCR1	1
LUSQC	6:30780568:C:T	GTEx/v8	Lung	ENSG00000204538	T	3.96031e-05	-0.428597	1.4872e-47	T	-	6	30780568	PSORS1C2	1
LUSQC	6:30780568:C:T	GTEx/v8	Lung	ENSG00000204540	T	2.9529e-09	-0.552543	3.64977e-51	T	-	6	30780568	PSORS1C1	1
LUSQC	6:30780568:C:T	GTEx/v8	Lung	ENSG00000204616	T	1.47693e-08	-0.439712	2.47473e-07	T	-	6	30780568	TRIM31	1
LUSQC	6:30780568:C:T	GTEx/v8	Lung	ENSG00000204622	T	0.000142643	-0.308971	1.02789e-19	T	-	6	30780568	HLA-J	1
LUSQC	6:30780568:C:T	GTEx/v8	Lung	ENSG00000204632	T	1.29229e-10	-0.560616	3.77685e-08	T	-	6	30780568	HLA-G	1
LUSQC	6:30780568:C:T	GTEx/v8	Lung	ENSG00000214894	T	7.47363e-09	0.517293	1.57076e-05	T	+	6	30780568	LINC00243	1
LUSQC	6:30780568:C:T	GTEx/v8	Lung	ENSG00000225851	T	3.10046e-06	-0.49317	1.27532e-55	T	-	6	30780568	HLA-S	1
LUSQC	6:30780568:C:T	GTEx/v8	Lung	ENSG00000230795	T	6.28745e-09	-0.55102	1.20099e-40	T	-	6	30780568	HLA-K	1
LUSQC	6:30780568:C:T	GTEx/v8	Lung	ENSG00000231130	T	1.84974e-05	-0.475272	7.2083e-08	T	-	6	30780568	HLA-T	1
LUSQC	6:30780568:C:T	GTEx/v8	Lung	ENSG00000235290	T	0.000230973	-0.39515	7.93331e-10	T	-	6	30780568	HLA-W	1
LUSQC	6:30780568:C:T	GTEx/v8	Lung	ENSG00000240053	T	1.12909e-08	0.181867	7.51593e-22	T	+	6	30780568	LY6G5B	1
LUSQC	6:30781301:C:T	GTEx/v8	Lung	ENSG00000137312	C	7.23528e-16	0.257739	1.22189e-11	C	+	6	30781301	FLOT1	1
LUSQC	6:30781301:C:T	GTEx/v8	Lung	ENSG00000137411	C	5.86251e-08	-0.348464	8.79748e-55	C	-	6	30781301	VARS2	1
LUSQC	6:30781301:C:T	GTEx/v8	Lung	ENSG00000146112	C	3.84211e-07	-0.173743	0.000160766	C	-	6	30781301	PPP1R18	1
LUSQC	6:30781301:C:T	GTEx/v8	Lung	ENSG00000196260	C	2.02219e-09	0.213054	1.70977e-27	C	+	6	30781301	SFTA2	1
LUSQC	6:30781301:C:T	GTEx/v8	Lung	ENSG00000204525	C	2.68543e-07	0.366767	2.20684e-64	C	+	6	30781301	HLA-C	1
LUSQC	6:30781301:C:T	GTEx/v8	Lung	ENSG00000204536	C	8.00796e-15	0.42154	1.36727e-40	C	+	6	30781301	CCHCR1	1
LUSQC	6:30781301:C:T	GTEx/v8	Lung	ENSG00000204538	C	0.000230121	-0.372513	1.4872e-47	C	-	6	30781301	PSORS1C2	1
LUSQC	6:30781301:C:T	GTEx/v8	Lung	ENSG00000204540	C	5.71084e-08	-0.490745	3.64977e-51	C	-	6	30781301	PSORS1C1	1
LUSQC	6:30781301:C:T	GTEx/v8	Lung	ENSG00000204616	C	7.47398e-09	-0.433993	2.47473e-07	C	-	6	30781301	TRIM31	1
LUSQC	6:30781301:C:T	GTEx/v8	Lung	ENSG00000204632	C	1.23342e-09	-0.514166	3.77685e-08	C	-	6	30781301	HLA-G	1
LUSQC	6:30781301:C:T	GTEx/v8	Lung	ENSG00000214894	C	7.72057e-09	0.500257	1.57076e-05	C	+	6	30781301	LINC00243	1
LUSQC	6:30781301:C:T	GTEx/v8	Lung	ENSG00000225851	C	2.82675e-05	-0.429548	1.27532e-55	C	-	6	30781301	HLA-S	1
LUSQC	6:30781301:C:T	GTEx/v8	Lung	ENSG00000230795	C	6.14249e-09	-0.533705	1.20099e-40	C	-	6	30781301	HLA-K	1
LUSQC	6:30781301:C:T	GTEx/v8	Lung	ENSG00000231130	C	1.02059e-05	-0.473755	7.2083e-08	C	-	6	30781301	HLA-T	1
LUSQC	6:30781301:C:T	GTEx/v8	Lung	ENSG00000240053	C	3.95885e-06	0.143131	7.51593e-22	C	+	6	30781301	LY6G5B	1
LUSQC	6:30782002:C:T	GTEx/v8	Lung	ENSG00000137312	T	5.26182e-16	0.261096	1.22189e-11	T	+	6	30782002	FLOT1	1
LUSQC	6:30782002:C:T	GTEx/v8	Lung	ENSG00000137411	T	7.05339e-08	-0.349355	8.79748e-55	T	-	6	30782002	VARS2	1
LUSQC	6:30782002:C:T	GTEx/v8	Lung	ENSG00000146112	T	2.30094e-07	-0.178459	0.000160766	T	-	6	30782002	PPP1R18	1
LUSQC	6:30782002:C:T	GTEx/v8	Lung	ENSG00000196260	T	1.57391e-09	0.216265	1.70977e-27	T	+	6	30782002	SFTA2	1
LUSQC	6:30782002:C:T	GTEx/v8	Lung	ENSG00000204525	T	2.65361e-07	0.370048	2.20684e-64	T	+	6	30782002	HLA-C	1
LUSQC	6:30782002:C:T	GTEx/v8	Lung	ENSG00000204536	T	4.47756e-15	0.428875	1.36727e-40	T	+	6	30782002	CCHCR1	1
LUSQC	6:30782002:C:T	GTEx/v8	Lung	ENSG00000204538	T	0.000218457	-0.377016	1.4872e-47	T	-	6	30782002	PSORS1C2	1
LUSQC	6:30782002:C:T	GTEx/v8	Lung	ENSG00000204540	T	5.80241e-08	-0.494675	3.64977e-51	T	-	6	30782002	PSORS1C1	1
LUSQC	6:30782002:C:T	GTEx/v8	Lung	ENSG00000204616	T	1.0751e-08	-0.433205	2.47473e-07	T	-	6	30782002	TRIM31	1
LUSQC	6:30782002:C:T	GTEx/v8	Lung	ENSG00000204632	T	1.61131e-09	-0.515023	3.77685e-08	T	-	6	30782002	HLA-G	1
LUSQC	6:30782002:C:T	GTEx/v8	Lung	ENSG00000214894	T	7.69874e-09	0.504559	1.57076e-05	T	+	6	30782002	LINC00243	1
LUSQC	6:30782002:C:T	GTEx/v8	Lung	ENSG00000225851	T	1.6891e-05	-0.444911	1.27532e-55	T	-	6	30782002	HLA-S	1
LUSQC	6:30782002:C:T	GTEx/v8	Lung	ENSG00000230795	T	3.48616e-09	-0.546627	1.20099e-40	T	-	6	30782002	HLA-K	1
LUSQC	6:30782002:C:T	GTEx/v8	Lung	ENSG00000231130	T	7.87489e-06	-0.483699	7.2083e-08	T	-	6	30782002	HLA-T	1
LUSQC	6:30782002:C:T	GTEx/v8	Lung	ENSG00000240053	T	4.36788e-06	0.143725	7.51593e-22	T	+	6	30782002	LY6G5B	1
LUSQC	6:30783284:G:GT	GTEx/v8	Lung	ENSG00000137312	GT	5.26182e-16	0.261096	1.22189e-11	NA	NA	6	30783284	FLOT1	1
LUSQC	6:30783284:G:GT	GTEx/v8	Lung	ENSG00000137411	GT	7.05339e-08	-0.349355	8.79748e-55	NA	NA	6	30783284	VARS2	1
LUSQC	6:30783284:G:GT	GTEx/v8	Lung	ENSG00000146112	GT	2.30094e-07	-0.178459	0.000160766	NA	NA	6	30783284	PPP1R18	1
LUSQC	6:30783284:G:GT	GTEx/v8	Lung	ENSG00000196260	GT	1.57391e-09	0.216265	1.70977e-27	NA	NA	6	30783284	SFTA2	1
LUSQC	6:30783284:G:GT	GTEx/v8	Lung	ENSG00000204525	GT	2.65361e-07	0.370048	2.20684e-64	NA	NA	6	30783284	HLA-C	1
LUSQC	6:30783284:G:GT	GTEx/v8	Lung	ENSG00000204536	GT	4.47756e-15	0.428875	1.36727e-40	NA	NA	6	30783284	CCHCR1	1
LUSQC	6:30783284:G:GT	GTEx/v8	Lung	ENSG00000204538	GT	0.000218457	-0.377016	1.4872e-47	NA	NA	6	30783284	PSORS1C2	1
LUSQC	6:30783284:G:GT	GTEx/v8	Lung	ENSG00000204540	GT	5.80241e-08	-0.494675	3.64977e-51	NA	NA	6	30783284	PSORS1C1	1
LUSQC	6:30783284:G:GT	GTEx/v8	Lung	ENSG00000204616	GT	1.0751e-08	-0.433205	2.47473e-07	NA	NA	6	30783284	TRIM31	1
LUSQC	6:30783284:G:GT	GTEx/v8	Lung	ENSG00000204632	GT	1.61131e-09	-0.515023	3.77685e-08	NA	NA	6	30783284	HLA-G	1
LUSQC	6:30783284:G:GT	GTEx/v8	Lung	ENSG00000214894	GT	7.69874e-09	0.504559	1.57076e-05	NA	NA	6	30783284	LINC00243	1
LUSQC	6:30783284:G:GT	GTEx/v8	Lung	ENSG00000225851	GT	1.6891e-05	-0.444911	1.27532e-55	NA	NA	6	30783284	HLA-S	1
LUSQC	6:30783284:G:GT	GTEx/v8	Lung	ENSG00000230795	GT	3.48616e-09	-0.546627	1.20099e-40	NA	NA	6	30783284	HLA-K	1
LUSQC	6:30783284:G:GT	GTEx/v8	Lung	ENSG00000231130	GT	7.87489e-06	-0.483699	7.2083e-08	NA	NA	6	30783284	HLA-T	1
LUSQC	6:30783284:G:GT	GTEx/v8	Lung	ENSG00000240053	GT	4.36788e-06	0.143725	7.51593e-22	NA	NA	6	30783284	LY6G5B	1
LUSQC	6:30783579:A:G	GTEx/v8	Lung	ENSG00000137312	A	7.32315e-17	0.28541	1.22189e-11	NA	NA	6	30783579	FLOT1	1
LUSQC	6:30783579:A:G	GTEx/v8	Lung	ENSG00000137411	A	6.40517e-07	-0.344302	8.79748e-55	NA	NA	6	30783579	VARS2	1
LUSQC	6:30783579:A:G	GTEx/v8	Lung	ENSG00000146112	A	1.09794e-06	-0.179239	0.000160766	NA	NA	6	30783579	PPP1R18	1
LUSQC	6:30783579:A:G	GTEx/v8	Lung	ENSG00000196260	A	1.65461e-08	0.215799	1.70977e-27	NA	NA	6	30783579	SFTA2	1
LUSQC	6:30783579:A:G	GTEx/v8	Lung	ENSG00000204525	A	9.41858e-07	0.375788	2.20684e-64	NA	NA	6	30783579	HLA-C	1
LUSQC	6:30783579:A:G	GTEx/v8	Lung	ENSG00000204536	A	1.15996e-13	0.4336	1.36727e-40	NA	NA	6	30783579	CCHCR1	1
LUSQC	6:30783579:A:G	GTEx/v8	Lung	ENSG00000204538	A	7.27722e-05	-0.430152	1.4872e-47	NA	NA	6	30783579	PSORS1C2	1
LUSQC	6:30783579:A:G	GTEx/v8	Lung	ENSG00000204540	A	4.0358e-09	-0.569345	3.64977e-51	NA	NA	6	30783579	PSORS1C1	1
LUSQC	6:30783579:A:G	GTEx/v8	Lung	ENSG00000204616	A	4.85784e-09	-0.471471	2.47473e-07	NA	NA	6	30783579	TRIM31	1
LUSQC	6:30783579:A:G	GTEx/v8	Lung	ENSG00000204622	A	3.20941e-05	-0.350415	1.02789e-19	NA	NA	6	30783579	HLA-J	1
LUSQC	6:30783579:A:G	GTEx/v8	Lung	ENSG00000204632	A	6.5853e-11	-0.591309	3.77685e-08	NA	NA	6	30783579	HLA-G	1
LUSQC	6:30783579:A:G	GTEx/v8	Lung	ENSG00000214894	A	8.66011e-09	0.535281	1.57076e-05	NA	NA	6	30783579	LINC00243	1
LUSQC	6:30783579:A:G	GTEx/v8	Lung	ENSG00000225851	A	6.98797e-06	-0.494191	1.27532e-55	NA	NA	6	30783579	HLA-S	1
LUSQC	6:30783579:A:G	GTEx/v8	Lung	ENSG00000230795	A	4.89553e-09	-0.576511	1.20099e-40	NA	NA	6	30783579	HLA-K	1
LUSQC	6:30783579:A:G	GTEx/v8	Lung	ENSG00000231130	A	6.91854e-05	-0.459517	7.2083e-08	NA	NA	6	30783579	HLA-T	1
LUSQC	6:30783579:A:G	GTEx/v8	Lung	ENSG00000235290	A	0.000176836	-0.418001	7.93331e-10	NA	NA	6	30783579	HLA-W	1
LUSQC	6:30783579:A:G	GTEx/v8	Lung	ENSG00000240053	A	8.1439e-09	0.190738	7.51593e-22	NA	NA	6	30783579	LY6G5B	1
LUSQC	6:30784068:C:T	GTEx/v8	Lung	ENSG00000137312	T	3.7755e-15	0.256788	1.22189e-11	T	+	6	30784068	FLOT1	1
LUSQC	6:30784068:C:T	GTEx/v8	Lung	ENSG00000137411	T	6.46286e-08	-0.354458	8.79748e-55	T	-	6	30784068	VARS2	1
LUSQC	6:30784068:C:T	GTEx/v8	Lung	ENSG00000146112	T	1.3635e-07	-0.183835	0.000160766	T	-	6	30784068	PPP1R18	1
LUSQC	6:30784068:C:T	GTEx/v8	Lung	ENSG00000196260	T	1.68694e-09	0.218418	1.70977e-27	T	+	6	30784068	SFTA2	1
LUSQC	6:30784068:C:T	GTEx/v8	Lung	ENSG00000204525	T	1.96246e-07	0.378374	2.20684e-64	T	+	6	30784068	HLA-C	1
LUSQC	6:30784068:C:T	GTEx/v8	Lung	ENSG00000204536	T	1.28192e-14	0.427033	1.36727e-40	T	+	6	30784068	CCHCR1	1
LUSQC	6:30784068:C:T	GTEx/v8	Lung	ENSG00000204538	T	0.000158341	-0.389669	1.4872e-47	T	-	6	30784068	PSORS1C2	1
LUSQC	6:30784068:C:T	GTEx/v8	Lung	ENSG00000204540	T	2.72884e-08	-0.512364	3.64977e-51	T	-	6	30784068	PSORS1C1	1
LUSQC	6:30784068:C:T	GTEx/v8	Lung	ENSG00000204616	T	1.05432e-08	-0.438543	2.47473e-07	T	-	6	30784068	TRIM31	1
LUSQC	6:30784068:C:T	GTEx/v8	Lung	ENSG00000204632	T	1.8565e-09	-0.519178	3.77685e-08	T	-	6	30784068	HLA-G	1
LUSQC	6:30784068:C:T	GTEx/v8	Lung	ENSG00000214894	T	9.59683e-09	0.507322	1.57076e-05	T	+	6	30784068	LINC00243	1
LUSQC	6:30784068:C:T	GTEx/v8	Lung	ENSG00000225851	T	9.85082e-06	-0.462218	1.27532e-55	T	-	6	30784068	HLA-S	1
LUSQC	6:30784068:C:T	GTEx/v8	Lung	ENSG00000230795	T	7.41566e-09	-0.54173	1.20099e-40	T	-	6	30784068	HLA-K	1
LUSQC	6:30784068:C:T	GTEx/v8	Lung	ENSG00000231130	T	5.29231e-06	-0.498406	7.2083e-08	T	-	6	30784068	HLA-T	1
LUSQC	6:30784068:C:T	GTEx/v8	Lung	ENSG00000240053	T	4.74629e-06	0.144878	7.51593e-22	T	+	6	30784068	LY6G5B	1
LUSQC	6:30784193:A:G	GTEx/v8	Lung	ENSG00000137312	A	3.7755e-15	0.256788	1.22189e-11	NA	NA	6	30784193	FLOT1	1
LUSQC	6:30784193:A:G	GTEx/v8	Lung	ENSG00000137411	A	6.46286e-08	-0.354458	8.79748e-55	NA	NA	6	30784193	VARS2	1
LUSQC	6:30784193:A:G	GTEx/v8	Lung	ENSG00000146112	A	1.3635e-07	-0.183835	0.000160766	NA	NA	6	30784193	PPP1R18	1
LUSQC	6:30784193:A:G	GTEx/v8	Lung	ENSG00000196260	A	1.68694e-09	0.218418	1.70977e-27	NA	NA	6	30784193	SFTA2	1
LUSQC	6:30784193:A:G	GTEx/v8	Lung	ENSG00000204525	A	1.96246e-07	0.378374	2.20684e-64	NA	NA	6	30784193	HLA-C	1
LUSQC	6:30784193:A:G	GTEx/v8	Lung	ENSG00000204536	A	1.28192e-14	0.427033	1.36727e-40	NA	NA	6	30784193	CCHCR1	1
LUSQC	6:30784193:A:G	GTEx/v8	Lung	ENSG00000204538	A	0.000158341	-0.389669	1.4872e-47	NA	NA	6	30784193	PSORS1C2	1
LUSQC	6:30784193:A:G	GTEx/v8	Lung	ENSG00000204540	A	2.72884e-08	-0.512364	3.64977e-51	NA	NA	6	30784193	PSORS1C1	1
LUSQC	6:30784193:A:G	GTEx/v8	Lung	ENSG00000204616	A	1.05432e-08	-0.438543	2.47473e-07	NA	NA	6	30784193	TRIM31	1
LUSQC	6:30784193:A:G	GTEx/v8	Lung	ENSG00000204632	A	1.8565e-09	-0.519178	3.77685e-08	NA	NA	6	30784193	HLA-G	1
LUSQC	6:30784193:A:G	GTEx/v8	Lung	ENSG00000214894	A	9.59683e-09	0.507322	1.57076e-05	NA	NA	6	30784193	LINC00243	1
LUSQC	6:30784193:A:G	GTEx/v8	Lung	ENSG00000225851	A	9.85082e-06	-0.462218	1.27532e-55	NA	NA	6	30784193	HLA-S	1
LUSQC	6:30784193:A:G	GTEx/v8	Lung	ENSG00000230795	A	7.41566e-09	-0.54173	1.20099e-40	NA	NA	6	30784193	HLA-K	1
LUSQC	6:30784193:A:G	GTEx/v8	Lung	ENSG00000231130	A	5.29231e-06	-0.498406	7.2083e-08	NA	NA	6	30784193	HLA-T	1
LUSQC	6:30784193:A:G	GTEx/v8	Lung	ENSG00000240053	A	4.74629e-06	0.144878	7.51593e-22	NA	NA	6	30784193	LY6G5B	1
LUSQC	6:30787762:A:C	GTEx/v8	Lung	ENSG00000137312	A	3.7755e-15	0.256788	1.22189e-11	A	+	6	30787762	FLOT1	1
LUSQC	6:30787762:A:C	GTEx/v8	Lung	ENSG00000137411	A	6.46286e-08	-0.354458	8.79748e-55	A	-	6	30787762	VARS2	1
LUSQC	6:30787762:A:C	GTEx/v8	Lung	ENSG00000146112	A	1.3635e-07	-0.183835	0.000160766	A	-	6	30787762	PPP1R18	1
LUSQC	6:30787762:A:C	GTEx/v8	Lung	ENSG00000196260	A	1.68694e-09	0.218418	1.70977e-27	A	+	6	30787762	SFTA2	1
LUSQC	6:30787762:A:C	GTEx/v8	Lung	ENSG00000204525	A	1.96246e-07	0.378374	2.20684e-64	A	+	6	30787762	HLA-C	1
LUSQC	6:30787762:A:C	GTEx/v8	Lung	ENSG00000204536	A	1.28192e-14	0.427033	1.36727e-40	A	+	6	30787762	CCHCR1	1
LUSQC	6:30787762:A:C	GTEx/v8	Lung	ENSG00000204538	A	0.000158341	-0.389669	1.4872e-47	A	-	6	30787762	PSORS1C2	1
LUSQC	6:30787762:A:C	GTEx/v8	Lung	ENSG00000204540	A	2.72884e-08	-0.512364	3.64977e-51	A	-	6	30787762	PSORS1C1	1
LUSQC	6:30787762:A:C	GTEx/v8	Lung	ENSG00000204616	A	1.05432e-08	-0.438543	2.47473e-07	A	-	6	30787762	TRIM31	1
LUSQC	6:30787762:A:C	GTEx/v8	Lung	ENSG00000204632	A	1.8565e-09	-0.519178	3.77685e-08	A	-	6	30787762	HLA-G	1
LUSQC	6:30787762:A:C	GTEx/v8	Lung	ENSG00000214894	A	9.59683e-09	0.507322	1.57076e-05	A	+	6	30787762	LINC00243	1
LUSQC	6:30787762:A:C	GTEx/v8	Lung	ENSG00000225851	A	9.85082e-06	-0.462218	1.27532e-55	A	-	6	30787762	HLA-S	1
LUSQC	6:30787762:A:C	GTEx/v8	Lung	ENSG00000230795	A	7.41566e-09	-0.54173	1.20099e-40	A	-	6	30787762	HLA-K	1
LUSQC	6:30787762:A:C	GTEx/v8	Lung	ENSG00000231130	A	5.29231e-06	-0.498406	7.2083e-08	A	-	6	30787762	HLA-T	1
LUSQC	6:30787762:A:C	GTEx/v8	Lung	ENSG00000240053	A	4.74629e-06	0.144878	7.51593e-22	A	+	6	30787762	LY6G5B	1
LUSQC	6:30792117:C:G	GTEx/v8	Lung	ENSG00000137312	C	1.71378e-16	0.275377	1.22189e-11	C	+	6	30792117	FLOT1	1
LUSQC	6:30792117:C:G	GTEx/v8	Lung	ENSG00000137411	C	9.40513e-07	-0.33105	8.79748e-55	C	-	6	30792117	VARS2	1
LUSQC	6:30792117:C:G	GTEx/v8	Lung	ENSG00000146112	C	2.59513e-06	-0.168857	0.000160766	C	-	6	30792117	PPP1R18	1
LUSQC	6:30792117:C:G	GTEx/v8	Lung	ENSG00000196260	C	4.77142e-08	0.203903	1.70977e-27	C	+	6	30792117	SFTA2	1
LUSQC	6:30792117:C:G	GTEx/v8	Lung	ENSG00000204525	C	1.06073e-06	0.364988	2.20684e-64	C	+	6	30792117	HLA-C	1
LUSQC	6:30792117:C:G	GTEx/v8	Lung	ENSG00000204536	C	3.73873e-14	0.43104	1.36727e-40	C	+	6	30792117	CCHCR1	1
LUSQC	6:30792117:C:G	GTEx/v8	Lung	ENSG00000204538	C	6.84808e-05	-0.421242	1.4872e-47	C	-	6	30792117	PSORS1C2	1
LUSQC	6:30792117:C:G	GTEx/v8	Lung	ENSG00000204540	C	1.46455e-09	-0.570566	3.64977e-51	C	-	6	30792117	PSORS1C1	1
LUSQC	6:30792117:C:G	GTEx/v8	Lung	ENSG00000204616	C	1.62651e-09	-0.473594	2.47473e-07	C	-	6	30792117	TRIM31	1
LUSQC	6:30792117:C:G	GTEx/v8	Lung	ENSG00000204632	C	1.80192e-10	-0.564135	3.77685e-08	C	-	6	30792117	HLA-G	1
LUSQC	6:30792117:C:G	GTEx/v8	Lung	ENSG00000214894	C	2.31565e-09	0.541415	1.57076e-05	C	+	6	30792117	LINC00243	1
LUSQC	6:30792117:C:G	GTEx/v8	Lung	ENSG00000225851	C	1.03552e-06	-0.523082	1.27532e-55	C	-	6	30792117	HLA-S	1
LUSQC	6:30792117:C:G	GTEx/v8	Lung	ENSG00000230795	C	2.0223e-08	-0.540247	1.20099e-40	C	-	6	30792117	HLA-K	1
LUSQC	6:30792117:C:G	GTEx/v8	Lung	ENSG00000231130	C	3.21085e-05	-0.468172	7.2083e-08	C	-	6	30792117	HLA-T	1
LUSQC	6:30792117:C:G	GTEx/v8	Lung	ENSG00000235290	C	8.57238e-05	-0.426895	7.93331e-10	C	-	6	30792117	HLA-W	1
LUSQC	6:30792117:C:G	GTEx/v8	Lung	ENSG00000240053	C	3.14527e-09	0.191036	7.51593e-22	C	+	6	30792117	LY6G5B	1
LUSQC	6:30796545:C:T	GTEx/v8	Lung	ENSG00000137312	C	2.88779e-10	0.195541	1.22189e-11	C	+	6	30796545	FLOT1	1
LUSQC	6:30796545:C:T	GTEx/v8	Lung	ENSG00000137411	C	1.51506e-11	-0.411275	8.79748e-55	C	-	6	30796545	VARS2	1
LUSQC	6:30796545:C:T	GTEx/v8	Lung	ENSG00000196260	C	2.08025e-09	0.20379	1.70977e-27	C	+	6	30796545	SFTA2	1
LUSQC	6:30796545:C:T	GTEx/v8	Lung	ENSG00000204516	C	0.000130449	0.225717	2.79051e-21	C	+	6	30796545	MICB	1
LUSQC	6:30796545:C:T	GTEx/v8	Lung	ENSG00000204525	C	5.53042e-05	0.27674	2.20684e-64	C	+	6	30796545	HLA-C	1
LUSQC	6:30796545:C:T	GTEx/v8	Lung	ENSG00000204536	C	2.85613e-13	0.380747	1.36727e-40	C	+	6	30796545	CCHCR1	1
LUSQC	6:30796545:C:T	GTEx/v8	Lung	ENSG00000204540	C	2.52434e-05	-0.366984	3.64977e-51	C	-	6	30796545	PSORS1C1	1
LUSQC	6:30796545:C:T	GTEx/v8	Lung	ENSG00000204616	C	2.13235e-07	-0.374192	2.47473e-07	C	-	6	30796545	TRIM31	1
LUSQC	6:30796545:C:T	GTEx/v8	Lung	ENSG00000206337	C	0.000253329	-0.175623	0.000611158	C	-	6	30796545	HCP5	1
LUSQC	6:30796545:C:T	GTEx/v8	Lung	ENSG00000214894	C	6.54267e-05	0.334299	1.57076e-05	C	+	6	30796545	LINC00243	1
LUSQC	6:30796545:C:T	GTEx/v8	Lung	ENSG00000240053	C	7.78797e-06	0.13287	7.51593e-22	C	+	6	30796545	LY6G5B	1
LUSQC	6:30796545:C:T	GTEx/v8	Lung	ENSG00000270604	C	6.50697e-06	-0.441537	1.08117e-09	C	-	6	30796545	HCG17	1
LUSQC	6:30796545:C:T	GTEx/v8	Lung	ENSG00000271581	C	6.78298e-05	-0.364809	8.11096e-20	C	-	6	30796545	XXbac-BPG248L24.12	1
LUSQC	6:30796659:A:G	GTEx/v8	Lung	ENSG00000137312	G	5.69171e-16	0.271428	1.22189e-11	G	+	6	30796659	FLOT1	1
LUSQC	6:30796659:A:G	GTEx/v8	Lung	ENSG00000137411	G	3.48278e-07	-0.344299	8.79748e-55	G	-	6	30796659	VARS2	1
LUSQC	6:30796659:A:G	GTEx/v8	Lung	ENSG00000146112	G	1.44392e-06	-0.173343	0.000160766	G	-	6	30796659	PPP1R18	1
LUSQC	6:30796659:A:G	GTEx/v8	Lung	ENSG00000196260	G	2.223e-08	0.209153	1.70977e-27	G	+	6	30796659	SFTA2	1
LUSQC	6:30796659:A:G	GTEx/v8	Lung	ENSG00000204525	G	5.95164e-07	0.373932	2.20684e-64	G	+	6	30796659	HLA-C	1
LUSQC	6:30796659:A:G	GTEx/v8	Lung	ENSG00000204536	G	1.54696e-13	0.421893	1.36727e-40	G	+	6	30796659	CCHCR1	1
LUSQC	6:30796659:A:G	GTEx/v8	Lung	ENSG00000204538	G	6.24585e-05	-0.424353	1.4872e-47	G	-	6	30796659	PSORS1C2	1
LUSQC	6:30796659:A:G	GTEx/v8	Lung	ENSG00000204540	G	1.14885e-09	-0.575237	3.64977e-51	G	-	6	30796659	PSORS1C1	1
LUSQC	6:30796659:A:G	GTEx/v8	Lung	ENSG00000204616	G	1.49403e-09	-0.475572	2.47473e-07	G	-	6	30796659	TRIM31	1
LUSQC	6:30796659:A:G	GTEx/v8	Lung	ENSG00000204622	G	0.000228917	-0.304244	1.02789e-19	G	-	6	30796659	HLA-J	1
LUSQC	6:30796659:A:G	GTEx/v8	Lung	ENSG00000214894	G	5.89255e-09	0.529025	1.57076e-05	G	+	6	30796659	LINC00243	1
LUSQC	6:30796659:A:G	GTEx/v8	Lung	ENSG00000225851	G	2.26502e-06	-0.507751	1.27532e-55	G	-	6	30796659	HLA-S	1
LUSQC	6:30796659:A:G	GTEx/v8	Lung	ENSG00000230795	G	6.63389e-09	-0.558968	1.20099e-40	G	-	6	30796659	HLA-K	1
LUSQC	6:30796659:A:G	GTEx/v8	Lung	ENSG00000231130	G	2.69029e-05	-0.473554	7.2083e-08	G	-	6	30796659	HLA-T	1
LUSQC	6:30796659:A:G	GTEx/v8	Lung	ENSG00000235290	G	0.000146148	-0.41379	7.93331e-10	G	-	6	30796659	HLA-W	1
LUSQC	6:30796659:A:G	GTEx/v8	Lung	ENSG00000240053	G	9.41081e-09	0.185729	7.51593e-22	G	+	6	30796659	LY6G5B	1
LUSQC	6:30798697:C:T	GTEx/v8	Lung	ENSG00000137312	T	1.81433e-13	0.242079	1.22189e-11	T	+	6	30798697	FLOT1	1
LUSQC	6:30798697:C:T	GTEx/v8	Lung	ENSG00000137411	T	2.91589e-08	-0.364324	8.79748e-55	T	-	6	30798697	VARS2	1
LUSQC	6:30798697:C:T	GTEx/v8	Lung	ENSG00000146112	T	6.03501e-05	-0.141208	0.000160766	T	-	6	30798697	PPP1R18	1
LUSQC	6:30798697:C:T	GTEx/v8	Lung	ENSG00000196260	T	3.96811e-10	0.22698	1.70977e-27	T	+	6	30798697	SFTA2	1
LUSQC	6:30798697:C:T	GTEx/v8	Lung	ENSG00000204444	T	0.000215678	-0.205503	0.000793929	T	-	6	30798697	APOM	1
LUSQC	6:30798697:C:T	GTEx/v8	Lung	ENSG00000204525	T	5.34937e-07	0.365926	2.20684e-64	T	+	6	30798697	HLA-C	1
LUSQC	6:30798697:C:T	GTEx/v8	Lung	ENSG00000204536	T	9.82917e-17	0.458995	1.36727e-40	T	+	6	30798697	CCHCR1	1
LUSQC	6:30798697:C:T	GTEx/v8	Lung	ENSG00000204540	T	1.25071e-08	-0.525689	3.64977e-51	T	-	6	30798697	PSORS1C1	1
LUSQC	6:30798697:C:T	GTEx/v8	Lung	ENSG00000204616	T	7.43806e-08	-0.414305	2.47473e-07	T	-	6	30798697	TRIM31	1
LUSQC	6:30798697:C:T	GTEx/v8	Lung	ENSG00000214894	T	8.94943e-10	0.541758	1.57076e-05	T	+	6	30798697	LINC00243	1
LUSQC	6:30798697:C:T	GTEx/v8	Lung	ENSG00000225851	T	6.3441e-05	-0.420128	1.27532e-55	T	-	6	30798697	HLA-S	1
LUSQC	6:30798697:C:T	GTEx/v8	Lung	ENSG00000230795	T	1.49773e-07	-0.495089	1.20099e-40	T	-	6	30798697	HLA-K	1
LUSQC	6:30798697:C:T	GTEx/v8	Lung	ENSG00000231130	T	4.69109e-05	-0.447791	7.2083e-08	T	-	6	30798697	HLA-T	1
LUSQC	6:30798697:C:T	GTEx/v8	Lung	ENSG00000235290	T	3.43268e-05	-0.439299	7.93331e-10	T	-	6	30798697	HLA-W	1
LUSQC	6:30798697:C:T	GTEx/v8	Lung	ENSG00000240053	T	8.04232e-10	0.193223	7.51593e-22	T	+	6	30798697	LY6G5B	1
LUSQC	6:30802465:C:T	GTEx/v8	Lung	ENSG00000137312	C	1.74933e-14	0.256693	1.22189e-11	C	+	6	30802465	FLOT1	1
LUSQC	6:30802465:C:T	GTEx/v8	Lung	ENSG00000137411	C	8.37426e-08	-0.359677	8.79748e-55	C	-	6	30802465	VARS2	1
LUSQC	6:30802465:C:T	GTEx/v8	Lung	ENSG00000146112	C	4.38283e-05	-0.146762	0.000160766	C	-	6	30802465	PPP1R18	1
LUSQC	6:30802465:C:T	GTEx/v8	Lung	ENSG00000196260	C	2.69974e-10	0.233782	1.70977e-27	C	+	6	30802465	SFTA2	1
LUSQC	6:30802465:C:T	GTEx/v8	Lung	ENSG00000204525	C	7.5675e-07	0.368612	2.20684e-64	C	+	6	30802465	HLA-C	1
LUSQC	6:30802465:C:T	GTEx/v8	Lung	ENSG00000204536	C	4.27752e-17	0.473578	1.36727e-40	C	+	6	30802465	CCHCR1	1
LUSQC	6:30802465:C:T	GTEx/v8	Lung	ENSG00000204538	C	0.000147319	-0.400598	1.4872e-47	C	-	6	30802465	PSORS1C2	1
LUSQC	6:30802465:C:T	GTEx/v8	Lung	ENSG00000204540	C	4.06472e-09	-0.553665	3.64977e-51	C	-	6	30802465	PSORS1C1	1
LUSQC	6:30802465:C:T	GTEx/v8	Lung	ENSG00000204616	C	1.29016e-08	-0.446146	2.47473e-07	C	-	6	30802465	TRIM31	1
LUSQC	6:30802465:C:T	GTEx/v8	Lung	ENSG00000206337	C	4.85944e-05	-0.212317	0.000611158	C	-	6	30802465	HCP5	1
LUSQC	6:30802465:C:T	GTEx/v8	Lung	ENSG00000214894	C	8.26508e-09	0.521326	1.57076e-05	C	+	6	30802465	LINC00243	1
LUSQC	6:30802465:C:T	GTEx/v8	Lung	ENSG00000225851	C	1.1051e-05	-0.470364	1.27532e-55	C	-	6	30802465	HLA-S	1
LUSQC	6:30802465:C:T	GTEx/v8	Lung	ENSG00000230795	C	1.5679e-08	-0.542569	1.20099e-40	C	-	6	30802465	HLA-K	1
LUSQC	6:30802465:C:T	GTEx/v8	Lung	ENSG00000231130	C	7.78781e-05	-0.443833	7.2083e-08	C	-	6	30802465	HLA-T	1
LUSQC	6:30802465:C:T	GTEx/v8	Lung	ENSG00000235290	C	2.16024e-05	-0.459498	7.93331e-10	C	-	6	30802465	HLA-W	1
LUSQC	6:30802465:C:T	GTEx/v8	Lung	ENSG00000240053	C	1.2843e-09	0.19491	7.51593e-22	C	+	6	30802465	LY6G5B	1
LUSQC	6:30802465:C:T	GTEx/v8	Lung	ENSG00000243753	C	0.00021548	-0.284666	2.26184e-20	C	-	6	30802465	HLA-L	1
LUSQC	6:30803526:A:G	GTEx/v8	Lung	ENSG00000137312	G	1.74933e-14	0.256693	1.22189e-11	G	+	6	30803526	FLOT1	1
LUSQC	6:30803526:A:G	GTEx/v8	Lung	ENSG00000137411	G	8.37426e-08	-0.359677	8.79748e-55	G	-	6	30803526	VARS2	1
LUSQC	6:30803526:A:G	GTEx/v8	Lung	ENSG00000146112	G	4.38283e-05	-0.146762	0.000160766	G	-	6	30803526	PPP1R18	1
LUSQC	6:30803526:A:G	GTEx/v8	Lung	ENSG00000196260	G	2.69974e-10	0.233782	1.70977e-27	G	+	6	30803526	SFTA2	1
LUSQC	6:30803526:A:G	GTEx/v8	Lung	ENSG00000204525	G	7.5675e-07	0.368612	2.20684e-64	G	+	6	30803526	HLA-C	1
LUSQC	6:30803526:A:G	GTEx/v8	Lung	ENSG00000204536	G	4.27752e-17	0.473578	1.36727e-40	G	+	6	30803526	CCHCR1	1
LUSQC	6:30803526:A:G	GTEx/v8	Lung	ENSG00000204538	G	0.000147319	-0.400598	1.4872e-47	G	-	6	30803526	PSORS1C2	1
LUSQC	6:30803526:A:G	GTEx/v8	Lung	ENSG00000204540	G	4.06472e-09	-0.553665	3.64977e-51	G	-	6	30803526	PSORS1C1	1
LUSQC	6:30803526:A:G	GTEx/v8	Lung	ENSG00000204616	G	1.29016e-08	-0.446146	2.47473e-07	G	-	6	30803526	TRIM31	1
LUSQC	6:30803526:A:G	GTEx/v8	Lung	ENSG00000206337	G	4.85944e-05	-0.212317	0.000611158	G	-	6	30803526	HCP5	1
LUSQC	6:30803526:A:G	GTEx/v8	Lung	ENSG00000214894	G	8.26508e-09	0.521326	1.57076e-05	G	+	6	30803526	LINC00243	1
LUSQC	6:30803526:A:G	GTEx/v8	Lung	ENSG00000225851	G	1.1051e-05	-0.470364	1.27532e-55	G	-	6	30803526	HLA-S	1
LUSQC	6:30803526:A:G	GTEx/v8	Lung	ENSG00000230795	G	1.5679e-08	-0.542569	1.20099e-40	G	-	6	30803526	HLA-K	1
LUSQC	6:30803526:A:G	GTEx/v8	Lung	ENSG00000231130	G	7.78781e-05	-0.443833	7.2083e-08	G	-	6	30803526	HLA-T	1
LUSQC	6:30803526:A:G	GTEx/v8	Lung	ENSG00000235290	G	2.16024e-05	-0.459498	7.93331e-10	G	-	6	30803526	HLA-W	1
LUSQC	6:30803526:A:G	GTEx/v8	Lung	ENSG00000240053	G	1.2843e-09	0.19491	7.51593e-22	G	+	6	30803526	LY6G5B	1
LUSQC	6:30803526:A:G	GTEx/v8	Lung	ENSG00000243753	G	0.00021548	-0.284666	2.26184e-20	G	-	6	30803526	HLA-L	1
LUSQC	6:30811265:C:G	GTEx/v8	Lung	ENSG00000137312	C	1.74933e-14	0.256693	1.22189e-11	C	+	6	30811265	FLOT1	1
LUSQC	6:30811265:C:G	GTEx/v8	Lung	ENSG00000137411	C	8.37426e-08	-0.359677	8.79748e-55	C	-	6	30811265	VARS2	1
LUSQC	6:30811265:C:G	GTEx/v8	Lung	ENSG00000146112	C	4.38283e-05	-0.146762	0.000160766	C	-	6	30811265	PPP1R18	1
LUSQC	6:30811265:C:G	GTEx/v8	Lung	ENSG00000196260	C	2.69974e-10	0.233782	1.70977e-27	C	+	6	30811265	SFTA2	1
LUSQC	6:30811265:C:G	GTEx/v8	Lung	ENSG00000204525	C	7.5675e-07	0.368612	2.20684e-64	C	+	6	30811265	HLA-C	1
LUSQC	6:30811265:C:G	GTEx/v8	Lung	ENSG00000204536	C	4.27752e-17	0.473578	1.36727e-40	C	+	6	30811265	CCHCR1	1
LUSQC	6:30811265:C:G	GTEx/v8	Lung	ENSG00000204538	C	0.000147319	-0.400598	1.4872e-47	C	-	6	30811265	PSORS1C2	1
LUSQC	6:30811265:C:G	GTEx/v8	Lung	ENSG00000204540	C	4.06472e-09	-0.553665	3.64977e-51	C	-	6	30811265	PSORS1C1	1
LUSQC	6:30811265:C:G	GTEx/v8	Lung	ENSG00000204616	C	1.29016e-08	-0.446146	2.47473e-07	C	-	6	30811265	TRIM31	1
LUSQC	6:30811265:C:G	GTEx/v8	Lung	ENSG00000206337	C	4.85944e-05	-0.212317	0.000611158	C	-	6	30811265	HCP5	1
LUSQC	6:30811265:C:G	GTEx/v8	Lung	ENSG00000214894	C	8.26508e-09	0.521326	1.57076e-05	C	+	6	30811265	LINC00243	1
LUSQC	6:30811265:C:G	GTEx/v8	Lung	ENSG00000225851	C	1.1051e-05	-0.470364	1.27532e-55	C	-	6	30811265	HLA-S	1
LUSQC	6:30811265:C:G	GTEx/v8	Lung	ENSG00000230795	C	1.5679e-08	-0.542569	1.20099e-40	C	-	6	30811265	HLA-K	1
LUSQC	6:30811265:C:G	GTEx/v8	Lung	ENSG00000231130	C	7.78781e-05	-0.443833	7.2083e-08	C	-	6	30811265	HLA-T	1
LUSQC	6:30811265:C:G	GTEx/v8	Lung	ENSG00000235290	C	2.16024e-05	-0.459498	7.93331e-10	C	-	6	30811265	HLA-W	1
LUSQC	6:30811265:C:G	GTEx/v8	Lung	ENSG00000240053	C	1.2843e-09	0.19491	7.51593e-22	C	+	6	30811265	LY6G5B	1
LUSQC	6:30811265:C:G	GTEx/v8	Lung	ENSG00000243753	C	0.00021548	-0.284666	2.26184e-20	C	-	6	30811265	HLA-L	1
LUSQC	6:30812996:A:G	GTEx/v8	Lung	ENSG00000137312	A	1.74933e-14	0.256693	1.22189e-11	A	+	6	30812996	FLOT1	1
LUSQC	6:30812996:A:G	GTEx/v8	Lung	ENSG00000137411	A	8.37426e-08	-0.359677	8.79748e-55	A	-	6	30812996	VARS2	1
LUSQC	6:30812996:A:G	GTEx/v8	Lung	ENSG00000146112	A	4.38283e-05	-0.146762	0.000160766	A	-	6	30812996	PPP1R18	1
LUSQC	6:30812996:A:G	GTEx/v8	Lung	ENSG00000196260	A	2.69974e-10	0.233782	1.70977e-27	A	+	6	30812996	SFTA2	1
LUSQC	6:30812996:A:G	GTEx/v8	Lung	ENSG00000204525	A	7.5675e-07	0.368612	2.20684e-64	A	+	6	30812996	HLA-C	1
LUSQC	6:30812996:A:G	GTEx/v8	Lung	ENSG00000204536	A	4.27752e-17	0.473578	1.36727e-40	A	+	6	30812996	CCHCR1	1
LUSQC	6:30812996:A:G	GTEx/v8	Lung	ENSG00000204538	A	0.000147319	-0.400598	1.4872e-47	A	-	6	30812996	PSORS1C2	1
LUSQC	6:30812996:A:G	GTEx/v8	Lung	ENSG00000204540	A	4.06472e-09	-0.553665	3.64977e-51	A	-	6	30812996	PSORS1C1	1
LUSQC	6:30812996:A:G	GTEx/v8	Lung	ENSG00000204616	A	1.29016e-08	-0.446146	2.47473e-07	A	-	6	30812996	TRIM31	1
LUSQC	6:30812996:A:G	GTEx/v8	Lung	ENSG00000206337	A	4.85944e-05	-0.212317	0.000611158	A	-	6	30812996	HCP5	1
LUSQC	6:30812996:A:G	GTEx/v8	Lung	ENSG00000214894	A	8.26508e-09	0.521326	1.57076e-05	A	+	6	30812996	LINC00243	1
LUSQC	6:30812996:A:G	GTEx/v8	Lung	ENSG00000225851	A	1.1051e-05	-0.470364	1.27532e-55	A	-	6	30812996	HLA-S	1
LUSQC	6:30812996:A:G	GTEx/v8	Lung	ENSG00000230795	A	1.5679e-08	-0.542569	1.20099e-40	A	-	6	30812996	HLA-K	1
LUSQC	6:30812996:A:G	GTEx/v8	Lung	ENSG00000231130	A	7.78781e-05	-0.443833	7.2083e-08	A	-	6	30812996	HLA-T	1
LUSQC	6:30812996:A:G	GTEx/v8	Lung	ENSG00000235290	A	2.16024e-05	-0.459498	7.93331e-10	A	-	6	30812996	HLA-W	1
LUSQC	6:30812996:A:G	GTEx/v8	Lung	ENSG00000240053	A	1.2843e-09	0.19491	7.51593e-22	A	+	6	30812996	LY6G5B	1
LUSQC	6:30812996:A:G	GTEx/v8	Lung	ENSG00000243753	A	0.00021548	-0.284666	2.26184e-20	A	-	6	30812996	HLA-L	1
LUSQC	6:30813249:C:T	GTEx/v8	Lung	ENSG00000137312	T	1.74933e-14	0.256693	1.22189e-11	T	+	6	30813249	FLOT1	1
LUSQC	6:30813249:C:T	GTEx/v8	Lung	ENSG00000137411	T	8.37426e-08	-0.359677	8.79748e-55	T	-	6	30813249	VARS2	1
LUSQC	6:30813249:C:T	GTEx/v8	Lung	ENSG00000146112	T	4.38283e-05	-0.146762	0.000160766	T	-	6	30813249	PPP1R18	1
LUSQC	6:30813249:C:T	GTEx/v8	Lung	ENSG00000196260	T	2.69974e-10	0.233782	1.70977e-27	T	+	6	30813249	SFTA2	1
LUSQC	6:30813249:C:T	GTEx/v8	Lung	ENSG00000204525	T	7.5675e-07	0.368612	2.20684e-64	T	+	6	30813249	HLA-C	1
LUSQC	6:30813249:C:T	GTEx/v8	Lung	ENSG00000204536	T	4.27752e-17	0.473578	1.36727e-40	T	+	6	30813249	CCHCR1	1
LUSQC	6:30813249:C:T	GTEx/v8	Lung	ENSG00000204538	T	0.000147319	-0.400598	1.4872e-47	T	-	6	30813249	PSORS1C2	1
LUSQC	6:30813249:C:T	GTEx/v8	Lung	ENSG00000204540	T	4.06472e-09	-0.553665	3.64977e-51	T	-	6	30813249	PSORS1C1	1
LUSQC	6:30813249:C:T	GTEx/v8	Lung	ENSG00000204616	T	1.29016e-08	-0.446146	2.47473e-07	T	-	6	30813249	TRIM31	1
LUSQC	6:30813249:C:T	GTEx/v8	Lung	ENSG00000206337	T	4.85944e-05	-0.212317	0.000611158	T	-	6	30813249	HCP5	1
LUSQC	6:30813249:C:T	GTEx/v8	Lung	ENSG00000214894	T	8.26508e-09	0.521326	1.57076e-05	T	+	6	30813249	LINC00243	1
LUSQC	6:30813249:C:T	GTEx/v8	Lung	ENSG00000225851	T	1.1051e-05	-0.470364	1.27532e-55	T	-	6	30813249	HLA-S	1
LUSQC	6:30813249:C:T	GTEx/v8	Lung	ENSG00000230795	T	1.5679e-08	-0.542569	1.20099e-40	T	-	6	30813249	HLA-K	1
LUSQC	6:30813249:C:T	GTEx/v8	Lung	ENSG00000231130	T	7.78781e-05	-0.443833	7.2083e-08	T	-	6	30813249	HLA-T	1
LUSQC	6:30813249:C:T	GTEx/v8	Lung	ENSG00000235290	T	2.16024e-05	-0.459498	7.93331e-10	T	-	6	30813249	HLA-W	1
LUSQC	6:30813249:C:T	GTEx/v8	Lung	ENSG00000240053	T	1.2843e-09	0.19491	7.51593e-22	T	+	6	30813249	LY6G5B	1
LUSQC	6:30813249:C:T	GTEx/v8	Lung	ENSG00000243753	T	0.00021548	-0.284666	2.26184e-20	T	-	6	30813249	HLA-L	1
LUSQC	6:30820373:C:T	GTEx/v8	Lung	ENSG00000137312	T	1.1786e-14	0.260867	1.22189e-11	T	+	6	30820373	FLOT1	1
LUSQC	6:30820373:C:T	GTEx/v8	Lung	ENSG00000137411	T	1.12609e-07	-0.359758	8.79748e-55	T	-	6	30820373	VARS2	1
LUSQC	6:30820373:C:T	GTEx/v8	Lung	ENSG00000146112	T	4.08939e-05	-0.148807	0.000160766	T	-	6	30820373	PPP1R18	1
LUSQC	6:30820373:C:T	GTEx/v8	Lung	ENSG00000196260	T	3.86763e-10	0.234133	1.70977e-27	T	+	6	30820373	SFTA2	1
LUSQC	6:30820373:C:T	GTEx/v8	Lung	ENSG00000204525	T	8.25377e-07	0.371073	2.20684e-64	T	+	6	30820373	HLA-C	1
LUSQC	6:30820373:C:T	GTEx/v8	Lung	ENSG00000204536	T	2.70228e-16	0.466792	1.36727e-40	T	+	6	30820373	CCHCR1	1
LUSQC	6:30820373:C:T	GTEx/v8	Lung	ENSG00000204538	T	0.000154857	-0.40332	1.4872e-47	T	-	6	30820373	PSORS1C2	1
LUSQC	6:30820373:C:T	GTEx/v8	Lung	ENSG00000204540	T	4.75117e-09	-0.556858	3.64977e-51	T	-	6	30820373	PSORS1C1	1
LUSQC	6:30820373:C:T	GTEx/v8	Lung	ENSG00000204616	T	3.10235e-08	-0.439014	2.47473e-07	T	-	6	30820373	TRIM31	1
LUSQC	6:30820373:C:T	GTEx/v8	Lung	ENSG00000206337	T	4.77767e-05	-0.214654	0.000611158	T	-	6	30820373	HCP5	1
LUSQC	6:30820373:C:T	GTEx/v8	Lung	ENSG00000214894	T	5.02223e-08	0.498984	1.57076e-05	T	+	6	30820373	LINC00243	1
LUSQC	6:30820373:C:T	GTEx/v8	Lung	ENSG00000225851	T	4.10044e-06	-0.497335	1.27532e-55	T	-	6	30820373	HLA-S	1
LUSQC	6:30820373:C:T	GTEx/v8	Lung	ENSG00000230795	T	3.27157e-08	-0.536064	1.20099e-40	T	-	6	30820373	HLA-K	1
LUSQC	6:30820373:C:T	GTEx/v8	Lung	ENSG00000231130	T	8.13941e-05	-0.44711	7.2083e-08	T	-	6	30820373	HLA-T	1
LUSQC	6:30820373:C:T	GTEx/v8	Lung	ENSG00000235290	T	5.58608e-05	-0.440736	7.93331e-10	T	-	6	30820373	HLA-W	1
LUSQC	6:30820373:C:T	GTEx/v8	Lung	ENSG00000240053	T	1.26613e-08	0.185038	7.51593e-22	T	+	6	30820373	LY6G5B	1
LUSQC	6:30820373:C:T	GTEx/v8	Lung	ENSG00000243753	T	0.000255736	-0.284181	2.26184e-20	T	-	6	30820373	HLA-L	1
LUSQC	6:30821522:C:T	GTEx/v8	Lung	ENSG00000137312	T	4.63398e-14	0.252031	1.22189e-11	T	+	6	30821522	FLOT1	1
LUSQC	6:30821522:C:T	GTEx/v8	Lung	ENSG00000137411	T	2.50616e-07	-0.345578	8.79748e-55	T	-	6	30821522	VARS2	1
LUSQC	6:30821522:C:T	GTEx/v8	Lung	ENSG00000146112	T	0.000256126	-0.131184	0.000160766	T	-	6	30821522	PPP1R18	1
LUSQC	6:30821522:C:T	GTEx/v8	Lung	ENSG00000196260	T	3.82517e-10	0.231214	1.70977e-27	T	+	6	30821522	SFTA2	1
LUSQC	6:30821522:C:T	GTEx/v8	Lung	ENSG00000204525	T	2.62608e-06	0.349603	2.20684e-64	T	+	6	30821522	HLA-C	1
LUSQC	6:30821522:C:T	GTEx/v8	Lung	ENSG00000204536	T	2.20215e-16	0.462135	1.36727e-40	T	+	6	30821522	CCHCR1	1
LUSQC	6:30821522:C:T	GTEx/v8	Lung	ENSG00000204538	T	0.000142475	-0.40033	1.4872e-47	T	-	6	30821522	PSORS1C2	1
LUSQC	6:30821522:C:T	GTEx/v8	Lung	ENSG00000204540	T	6.81696e-09	-0.544323	3.64977e-51	T	-	6	30821522	PSORS1C1	1
LUSQC	6:30821522:C:T	GTEx/v8	Lung	ENSG00000204616	T	2.65001e-08	-0.43551	2.47473e-07	T	-	6	30821522	TRIM31	1
LUSQC	6:30821522:C:T	GTEx/v8	Lung	ENSG00000206337	T	4.89937e-05	-0.211622	0.000611158	T	-	6	30821522	HCP5	1
LUSQC	6:30821522:C:T	GTEx/v8	Lung	ENSG00000214894	T	1.29654e-08	0.513214	1.57076e-05	T	+	6	30821522	LINC00243	1
LUSQC	6:30821522:C:T	GTEx/v8	Lung	ENSG00000225851	T	1.73581e-05	-0.458688	1.27532e-55	T	-	6	30821522	HLA-S	1
LUSQC	6:30821522:C:T	GTEx/v8	Lung	ENSG00000230795	T	1.98255e-08	-0.537309	1.20099e-40	T	-	6	30821522	HLA-K	1
LUSQC	6:30821522:C:T	GTEx/v8	Lung	ENSG00000231130	T	5.13735e-05	-0.453413	7.2083e-08	T	-	6	30821522	HLA-T	1
LUSQC	6:30821522:C:T	GTEx/v8	Lung	ENSG00000235290	T	2.6397e-05	-0.453433	7.93331e-10	T	-	6	30821522	HLA-W	1
LUSQC	6:30821522:C:T	GTEx/v8	Lung	ENSG00000240053	T	8.55604e-10	0.196354	7.51593e-22	T	+	6	30821522	LY6G5B	1
LUSQC	6:30821522:C:T	GTEx/v8	Lung	ENSG00000243753	T	0.000194595	-0.285814	2.26184e-20	T	-	6	30821522	HLA-L	1
LUSQC	6:30825994:C:T	GTEx/v8	Lung	ENSG00000137312	T	1.74933e-14	0.256693	1.22189e-11	T	+	6	30825994	FLOT1	1
LUSQC	6:30825994:C:T	GTEx/v8	Lung	ENSG00000137411	T	8.37426e-08	-0.359677	8.79748e-55	T	-	6	30825994	VARS2	1
LUSQC	6:30825994:C:T	GTEx/v8	Lung	ENSG00000146112	T	4.38283e-05	-0.146762	0.000160766	T	-	6	30825994	PPP1R18	1
LUSQC	6:30825994:C:T	GTEx/v8	Lung	ENSG00000196260	T	2.69974e-10	0.233782	1.70977e-27	T	+	6	30825994	SFTA2	1
LUSQC	6:30825994:C:T	GTEx/v8	Lung	ENSG00000204525	T	7.5675e-07	0.368612	2.20684e-64	T	+	6	30825994	HLA-C	1
LUSQC	6:30825994:C:T	GTEx/v8	Lung	ENSG00000204536	T	4.27752e-17	0.473578	1.36727e-40	T	+	6	30825994	CCHCR1	1
LUSQC	6:30825994:C:T	GTEx/v8	Lung	ENSG00000204538	T	0.000147319	-0.400598	1.4872e-47	T	-	6	30825994	PSORS1C2	1
LUSQC	6:30825994:C:T	GTEx/v8	Lung	ENSG00000204540	T	4.06472e-09	-0.553665	3.64977e-51	T	-	6	30825994	PSORS1C1	1
LUSQC	6:30825994:C:T	GTEx/v8	Lung	ENSG00000204616	T	1.29016e-08	-0.446146	2.47473e-07	T	-	6	30825994	TRIM31	1
LUSQC	6:30825994:C:T	GTEx/v8	Lung	ENSG00000206337	T	4.85944e-05	-0.212317	0.000611158	T	-	6	30825994	HCP5	1
LUSQC	6:30825994:C:T	GTEx/v8	Lung	ENSG00000214894	T	8.26508e-09	0.521326	1.57076e-05	T	+	6	30825994	LINC00243	1
LUSQC	6:30825994:C:T	GTEx/v8	Lung	ENSG00000225851	T	1.1051e-05	-0.470364	1.27532e-55	T	-	6	30825994	HLA-S	1
LUSQC	6:30825994:C:T	GTEx/v8	Lung	ENSG00000230795	T	1.5679e-08	-0.542569	1.20099e-40	T	-	6	30825994	HLA-K	1
LUSQC	6:30825994:C:T	GTEx/v8	Lung	ENSG00000231130	T	7.78781e-05	-0.443833	7.2083e-08	T	-	6	30825994	HLA-T	1
LUSQC	6:30825994:C:T	GTEx/v8	Lung	ENSG00000235290	T	2.16024e-05	-0.459498	7.93331e-10	T	-	6	30825994	HLA-W	1
LUSQC	6:30825994:C:T	GTEx/v8	Lung	ENSG00000240053	T	1.2843e-09	0.19491	7.51593e-22	T	+	6	30825994	LY6G5B	1
LUSQC	6:30825994:C:T	GTEx/v8	Lung	ENSG00000243753	T	0.00021548	-0.284666	2.26184e-20	T	-	6	30825994	HLA-L	1
LUSQC	6:30826945:G:GA	GTEx/v8	Lung	ENSG00000137312	G	1.74933e-14	0.256693	1.22189e-11	NA	NA	6	30826945	FLOT1	1
LUSQC	6:30826945:G:GA	GTEx/v8	Lung	ENSG00000137411	G	8.37426e-08	-0.359677	8.79748e-55	NA	NA	6	30826945	VARS2	1
LUSQC	6:30826945:G:GA	GTEx/v8	Lung	ENSG00000146112	G	4.38283e-05	-0.146762	0.000160766	NA	NA	6	30826945	PPP1R18	1
LUSQC	6:30826945:G:GA	GTEx/v8	Lung	ENSG00000196260	G	2.69974e-10	0.233782	1.70977e-27	NA	NA	6	30826945	SFTA2	1
LUSQC	6:30826945:G:GA	GTEx/v8	Lung	ENSG00000204525	G	7.5675e-07	0.368612	2.20684e-64	NA	NA	6	30826945	HLA-C	1
LUSQC	6:30826945:G:GA	GTEx/v8	Lung	ENSG00000204536	G	4.27752e-17	0.473578	1.36727e-40	NA	NA	6	30826945	CCHCR1	1
LUSQC	6:30826945:G:GA	GTEx/v8	Lung	ENSG00000204538	G	0.000147319	-0.400598	1.4872e-47	NA	NA	6	30826945	PSORS1C2	1
LUSQC	6:30826945:G:GA	GTEx/v8	Lung	ENSG00000204540	G	4.06472e-09	-0.553665	3.64977e-51	NA	NA	6	30826945	PSORS1C1	1
LUSQC	6:30826945:G:GA	GTEx/v8	Lung	ENSG00000204616	G	1.29016e-08	-0.446146	2.47473e-07	NA	NA	6	30826945	TRIM31	1
LUSQC	6:30826945:G:GA	GTEx/v8	Lung	ENSG00000206337	G	4.85944e-05	-0.212317	0.000611158	NA	NA	6	30826945	HCP5	1
LUSQC	6:30826945:G:GA	GTEx/v8	Lung	ENSG00000214894	G	8.26508e-09	0.521326	1.57076e-05	NA	NA	6	30826945	LINC00243	1
LUSQC	6:30826945:G:GA	GTEx/v8	Lung	ENSG00000225851	G	1.1051e-05	-0.470364	1.27532e-55	NA	NA	6	30826945	HLA-S	1
LUSQC	6:30826945:G:GA	GTEx/v8	Lung	ENSG00000230795	G	1.5679e-08	-0.542569	1.20099e-40	NA	NA	6	30826945	HLA-K	1
LUSQC	6:30826945:G:GA	GTEx/v8	Lung	ENSG00000231130	G	7.78781e-05	-0.443833	7.2083e-08	NA	NA	6	30826945	HLA-T	1
LUSQC	6:30826945:G:GA	GTEx/v8	Lung	ENSG00000235290	G	2.16024e-05	-0.459498	7.93331e-10	NA	NA	6	30826945	HLA-W	1
LUSQC	6:30826945:G:GA	GTEx/v8	Lung	ENSG00000240053	G	1.2843e-09	0.19491	7.51593e-22	NA	NA	6	30826945	LY6G5B	1
LUSQC	6:30826945:G:GA	GTEx/v8	Lung	ENSG00000243753	G	0.00021548	-0.284666	2.26184e-20	NA	NA	6	30826945	HLA-L	1
LUSQC	6:30831195:A:G	GTEx/v8	Lung	ENSG00000137312	A	1.74933e-14	0.256693	1.22189e-11	A	+	6	30831195	FLOT1	1
LUSQC	6:30831195:A:G	GTEx/v8	Lung	ENSG00000137411	A	8.37426e-08	-0.359677	8.79748e-55	A	-	6	30831195	VARS2	1
LUSQC	6:30831195:A:G	GTEx/v8	Lung	ENSG00000146112	A	4.38283e-05	-0.146762	0.000160766	A	-	6	30831195	PPP1R18	1
LUSQC	6:30831195:A:G	GTEx/v8	Lung	ENSG00000196260	A	2.69974e-10	0.233782	1.70977e-27	A	+	6	30831195	SFTA2	1
LUSQC	6:30831195:A:G	GTEx/v8	Lung	ENSG00000204525	A	7.5675e-07	0.368612	2.20684e-64	A	+	6	30831195	HLA-C	1
LUSQC	6:30831195:A:G	GTEx/v8	Lung	ENSG00000204536	A	4.27752e-17	0.473578	1.36727e-40	A	+	6	30831195	CCHCR1	1
LUSQC	6:30831195:A:G	GTEx/v8	Lung	ENSG00000204538	A	0.000147319	-0.400598	1.4872e-47	A	-	6	30831195	PSORS1C2	1
LUSQC	6:30831195:A:G	GTEx/v8	Lung	ENSG00000204540	A	4.06472e-09	-0.553665	3.64977e-51	A	-	6	30831195	PSORS1C1	1
LUSQC	6:30831195:A:G	GTEx/v8	Lung	ENSG00000204616	A	1.29016e-08	-0.446146	2.47473e-07	A	-	6	30831195	TRIM31	1
LUSQC	6:30831195:A:G	GTEx/v8	Lung	ENSG00000206337	A	4.85944e-05	-0.212317	0.000611158	A	-	6	30831195	HCP5	1
LUSQC	6:30831195:A:G	GTEx/v8	Lung	ENSG00000214894	A	8.26508e-09	0.521326	1.57076e-05	A	+	6	30831195	LINC00243	1
LUSQC	6:30831195:A:G	GTEx/v8	Lung	ENSG00000225851	A	1.1051e-05	-0.470364	1.27532e-55	A	-	6	30831195	HLA-S	1
LUSQC	6:30831195:A:G	GTEx/v8	Lung	ENSG00000230795	A	1.5679e-08	-0.542569	1.20099e-40	A	-	6	30831195	HLA-K	1
LUSQC	6:30831195:A:G	GTEx/v8	Lung	ENSG00000231130	A	7.78781e-05	-0.443833	7.2083e-08	A	-	6	30831195	HLA-T	1
LUSQC	6:30831195:A:G	GTEx/v8	Lung	ENSG00000235290	A	2.16024e-05	-0.459498	7.93331e-10	A	-	6	30831195	HLA-W	1
LUSQC	6:30831195:A:G	GTEx/v8	Lung	ENSG00000240053	A	1.2843e-09	0.19491	7.51593e-22	A	+	6	30831195	LY6G5B	1
LUSQC	6:30831195:A:G	GTEx/v8	Lung	ENSG00000243753	A	0.00021548	-0.284666	2.26184e-20	A	-	6	30831195	HLA-L	1
LUSQC	6:30834331:A:G	GTEx/v8	Lung	ENSG00000137312	G	1.74933e-14	0.256693	1.22189e-11	G	+	6	30834331	FLOT1	1
LUSQC	6:30834331:A:G	GTEx/v8	Lung	ENSG00000137411	G	8.37426e-08	-0.359677	8.79748e-55	G	-	6	30834331	VARS2	1
LUSQC	6:30834331:A:G	GTEx/v8	Lung	ENSG00000146112	G	4.38283e-05	-0.146762	0.000160766	G	-	6	30834331	PPP1R18	1
LUSQC	6:30834331:A:G	GTEx/v8	Lung	ENSG00000196260	G	2.69974e-10	0.233782	1.70977e-27	G	+	6	30834331	SFTA2	1
LUSQC	6:30834331:A:G	GTEx/v8	Lung	ENSG00000204525	G	7.5675e-07	0.368612	2.20684e-64	G	+	6	30834331	HLA-C	1
LUSQC	6:30834331:A:G	GTEx/v8	Lung	ENSG00000204536	G	4.27752e-17	0.473578	1.36727e-40	G	+	6	30834331	CCHCR1	1
LUSQC	6:30834331:A:G	GTEx/v8	Lung	ENSG00000204538	G	0.000147319	-0.400598	1.4872e-47	G	-	6	30834331	PSORS1C2	1
LUSQC	6:30834331:A:G	GTEx/v8	Lung	ENSG00000204540	G	4.06472e-09	-0.553665	3.64977e-51	G	-	6	30834331	PSORS1C1	1
LUSQC	6:30834331:A:G	GTEx/v8	Lung	ENSG00000204616	G	1.29016e-08	-0.446146	2.47473e-07	G	-	6	30834331	TRIM31	1
LUSQC	6:30834331:A:G	GTEx/v8	Lung	ENSG00000206337	G	4.85944e-05	-0.212317	0.000611158	G	-	6	30834331	HCP5	1
LUSQC	6:30834331:A:G	GTEx/v8	Lung	ENSG00000214894	G	8.26508e-09	0.521326	1.57076e-05	G	+	6	30834331	LINC00243	1
LUSQC	6:30834331:A:G	GTEx/v8	Lung	ENSG00000225851	G	1.1051e-05	-0.470364	1.27532e-55	G	-	6	30834331	HLA-S	1
LUSQC	6:30834331:A:G	GTEx/v8	Lung	ENSG00000230795	G	1.5679e-08	-0.542569	1.20099e-40	G	-	6	30834331	HLA-K	1
LUSQC	6:30834331:A:G	GTEx/v8	Lung	ENSG00000231130	G	7.78781e-05	-0.443833	7.2083e-08	G	-	6	30834331	HLA-T	1
LUSQC	6:30834331:A:G	GTEx/v8	Lung	ENSG00000235290	G	2.16024e-05	-0.459498	7.93331e-10	G	-	6	30834331	HLA-W	1
LUSQC	6:30834331:A:G	GTEx/v8	Lung	ENSG00000240053	G	1.2843e-09	0.19491	7.51593e-22	G	+	6	30834331	LY6G5B	1
LUSQC	6:30834331:A:G	GTEx/v8	Lung	ENSG00000243753	G	0.00021548	-0.284666	2.26184e-20	G	-	6	30834331	HLA-L	1
LUSQC	6:30838497:C:T	GTEx/v8	Lung	ENSG00000137312	C	1.74933e-14	0.256693	1.22189e-11	C	+	6	30838497	FLOT1	1
LUSQC	6:30838497:C:T	GTEx/v8	Lung	ENSG00000137411	C	8.37426e-08	-0.359677	8.79748e-55	C	-	6	30838497	VARS2	1
LUSQC	6:30838497:C:T	GTEx/v8	Lung	ENSG00000146112	C	4.38283e-05	-0.146762	0.000160766	C	-	6	30838497	PPP1R18	1
LUSQC	6:30838497:C:T	GTEx/v8	Lung	ENSG00000196260	C	2.69974e-10	0.233782	1.70977e-27	C	+	6	30838497	SFTA2	1
LUSQC	6:30838497:C:T	GTEx/v8	Lung	ENSG00000204525	C	7.5675e-07	0.368612	2.20684e-64	C	+	6	30838497	HLA-C	1
LUSQC	6:30838497:C:T	GTEx/v8	Lung	ENSG00000204536	C	4.27752e-17	0.473578	1.36727e-40	C	+	6	30838497	CCHCR1	1
LUSQC	6:30838497:C:T	GTEx/v8	Lung	ENSG00000204538	C	0.000147319	-0.400598	1.4872e-47	C	-	6	30838497	PSORS1C2	1
LUSQC	6:30838497:C:T	GTEx/v8	Lung	ENSG00000204540	C	4.06472e-09	-0.553665	3.64977e-51	C	-	6	30838497	PSORS1C1	1
LUSQC	6:30838497:C:T	GTEx/v8	Lung	ENSG00000204616	C	1.29016e-08	-0.446146	2.47473e-07	C	-	6	30838497	TRIM31	1
LUSQC	6:30838497:C:T	GTEx/v8	Lung	ENSG00000206337	C	4.85944e-05	-0.212317	0.000611158	C	-	6	30838497	HCP5	1
LUSQC	6:30838497:C:T	GTEx/v8	Lung	ENSG00000214894	C	8.26508e-09	0.521326	1.57076e-05	C	+	6	30838497	LINC00243	1
LUSQC	6:30838497:C:T	GTEx/v8	Lung	ENSG00000225851	C	1.1051e-05	-0.470364	1.27532e-55	C	-	6	30838497	HLA-S	1
LUSQC	6:30838497:C:T	GTEx/v8	Lung	ENSG00000230795	C	1.5679e-08	-0.542569	1.20099e-40	C	-	6	30838497	HLA-K	1
LUSQC	6:30838497:C:T	GTEx/v8	Lung	ENSG00000231130	C	7.78781e-05	-0.443833	7.2083e-08	C	-	6	30838497	HLA-T	1
LUSQC	6:30838497:C:T	GTEx/v8	Lung	ENSG00000235290	C	2.16024e-05	-0.459498	7.93331e-10	C	-	6	30838497	HLA-W	1
LUSQC	6:30838497:C:T	GTEx/v8	Lung	ENSG00000240053	C	1.2843e-09	0.19491	7.51593e-22	C	+	6	30838497	LY6G5B	1
LUSQC	6:30838497:C:T	GTEx/v8	Lung	ENSG00000243753	C	0.00021548	-0.284666	2.26184e-20	C	-	6	30838497	HLA-L	1
LUSQC	6:30842629:C:T	GTEx/v8	Lung	ENSG00000137312	T	1.74933e-14	0.256693	1.22189e-11	T	+	6	30842629	FLOT1	1
LUSQC	6:30842629:C:T	GTEx/v8	Lung	ENSG00000137411	T	8.37426e-08	-0.359677	8.79748e-55	T	-	6	30842629	VARS2	1
LUSQC	6:30842629:C:T	GTEx/v8	Lung	ENSG00000146112	T	4.38283e-05	-0.146762	0.000160766	T	-	6	30842629	PPP1R18	1
LUSQC	6:30842629:C:T	GTEx/v8	Lung	ENSG00000196260	T	2.69974e-10	0.233782	1.70977e-27	T	+	6	30842629	SFTA2	1
LUSQC	6:30842629:C:T	GTEx/v8	Lung	ENSG00000204525	T	7.5675e-07	0.368612	2.20684e-64	T	+	6	30842629	HLA-C	1
LUSQC	6:30842629:C:T	GTEx/v8	Lung	ENSG00000204536	T	4.27752e-17	0.473578	1.36727e-40	T	+	6	30842629	CCHCR1	1
LUSQC	6:30842629:C:T	GTEx/v8	Lung	ENSG00000204538	T	0.000147319	-0.400598	1.4872e-47	T	-	6	30842629	PSORS1C2	1
LUSQC	6:30842629:C:T	GTEx/v8	Lung	ENSG00000204540	T	4.06472e-09	-0.553665	3.64977e-51	T	-	6	30842629	PSORS1C1	1
LUSQC	6:30842629:C:T	GTEx/v8	Lung	ENSG00000204616	T	1.29016e-08	-0.446146	2.47473e-07	T	-	6	30842629	TRIM31	1
LUSQC	6:30842629:C:T	GTEx/v8	Lung	ENSG00000206337	T	4.85944e-05	-0.212317	0.000611158	T	-	6	30842629	HCP5	1
LUSQC	6:30842629:C:T	GTEx/v8	Lung	ENSG00000214894	T	8.26508e-09	0.521326	1.57076e-05	T	+	6	30842629	LINC00243	1
LUSQC	6:30842629:C:T	GTEx/v8	Lung	ENSG00000225851	T	1.1051e-05	-0.470364	1.27532e-55	T	-	6	30842629	HLA-S	1
LUSQC	6:30842629:C:T	GTEx/v8	Lung	ENSG00000230795	T	1.5679e-08	-0.542569	1.20099e-40	T	-	6	30842629	HLA-K	1
LUSQC	6:30842629:C:T	GTEx/v8	Lung	ENSG00000231130	T	7.78781e-05	-0.443833	7.2083e-08	T	-	6	30842629	HLA-T	1
LUSQC	6:30842629:C:T	GTEx/v8	Lung	ENSG00000235290	T	2.16024e-05	-0.459498	7.93331e-10	T	-	6	30842629	HLA-W	1
LUSQC	6:30842629:C:T	GTEx/v8	Lung	ENSG00000240053	T	1.2843e-09	0.19491	7.51593e-22	T	+	6	30842629	LY6G5B	1
LUSQC	6:30842629:C:T	GTEx/v8	Lung	ENSG00000243753	T	0.00021548	-0.284666	2.26184e-20	T	-	6	30842629	HLA-L	1
LUSQC	6:30851909:A:C	GTEx/v8	Lung	ENSG00000137312	A	1.74933e-14	0.256693	1.22189e-11	A	+	6	30851909	FLOT1	1
LUSQC	6:30851909:A:C	GTEx/v8	Lung	ENSG00000137411	A	8.37426e-08	-0.359677	8.79748e-55	A	-	6	30851909	VARS2	1
LUSQC	6:30851909:A:C	GTEx/v8	Lung	ENSG00000146112	A	4.38283e-05	-0.146762	0.000160766	A	-	6	30851909	PPP1R18	1
LUSQC	6:30851909:A:C	GTEx/v8	Lung	ENSG00000196260	A	2.69974e-10	0.233782	1.70977e-27	A	+	6	30851909	SFTA2	1
LUSQC	6:30851909:A:C	GTEx/v8	Lung	ENSG00000204525	A	7.5675e-07	0.368612	2.20684e-64	A	+	6	30851909	HLA-C	1
LUSQC	6:30851909:A:C	GTEx/v8	Lung	ENSG00000204536	A	4.27752e-17	0.473578	1.36727e-40	A	+	6	30851909	CCHCR1	1
LUSQC	6:30851909:A:C	GTEx/v8	Lung	ENSG00000204538	A	0.000147319	-0.400598	1.4872e-47	A	-	6	30851909	PSORS1C2	1
LUSQC	6:30851909:A:C	GTEx/v8	Lung	ENSG00000204540	A	4.06472e-09	-0.553665	3.64977e-51	A	-	6	30851909	PSORS1C1	1
LUSQC	6:30851909:A:C	GTEx/v8	Lung	ENSG00000204616	A	1.29016e-08	-0.446146	2.47473e-07	A	-	6	30851909	TRIM31	1
LUSQC	6:30851909:A:C	GTEx/v8	Lung	ENSG00000206337	A	4.85944e-05	-0.212317	0.000611158	A	-	6	30851909	HCP5	1
LUSQC	6:30851909:A:C	GTEx/v8	Lung	ENSG00000214894	A	8.26508e-09	0.521326	1.57076e-05	A	+	6	30851909	LINC00243	1
LUSQC	6:30851909:A:C	GTEx/v8	Lung	ENSG00000225851	A	1.1051e-05	-0.470364	1.27532e-55	A	-	6	30851909	HLA-S	1
LUSQC	6:30851909:A:C	GTEx/v8	Lung	ENSG00000230795	A	1.5679e-08	-0.542569	1.20099e-40	A	-	6	30851909	HLA-K	1
LUSQC	6:30851909:A:C	GTEx/v8	Lung	ENSG00000231130	A	7.78781e-05	-0.443833	7.2083e-08	A	-	6	30851909	HLA-T	1
LUSQC	6:30851909:A:C	GTEx/v8	Lung	ENSG00000235290	A	2.16024e-05	-0.459498	7.93331e-10	A	-	6	30851909	HLA-W	1
LUSQC	6:30851909:A:C	GTEx/v8	Lung	ENSG00000240053	A	1.2843e-09	0.19491	7.51593e-22	A	+	6	30851909	LY6G5B	1
LUSQC	6:30851909:A:C	GTEx/v8	Lung	ENSG00000243753	A	0.00021548	-0.284666	2.26184e-20	A	-	6	30851909	HLA-L	1
LUSQC	6:30851989:A:G	GTEx/v8	Lung	ENSG00000137312	A	5.94803e-15	0.261274	1.22189e-11	A	+	6	30851989	FLOT1	1
LUSQC	6:30851989:A:G	GTEx/v8	Lung	ENSG00000137411	A	1.03371e-07	-0.357595	8.79748e-55	A	-	6	30851989	VARS2	1
LUSQC	6:30851989:A:G	GTEx/v8	Lung	ENSG00000146112	A	6.95562e-05	-0.143094	0.000160766	A	-	6	30851989	PPP1R18	1
LUSQC	6:30851989:A:G	GTEx/v8	Lung	ENSG00000196260	A	3.23383e-10	0.233052	1.70977e-27	A	+	6	30851989	SFTA2	1
LUSQC	6:30851989:A:G	GTEx/v8	Lung	ENSG00000204525	A	3.8148e-07	0.378577	2.20684e-64	A	+	6	30851989	HLA-C	1
LUSQC	6:30851989:A:G	GTEx/v8	Lung	ENSG00000204536	A	2.79999e-17	0.476686	1.36727e-40	A	+	6	30851989	CCHCR1	1
LUSQC	6:30851989:A:G	GTEx/v8	Lung	ENSG00000204538	A	0.000108109	-0.408953	1.4872e-47	A	-	6	30851989	PSORS1C2	1
LUSQC	6:30851989:A:G	GTEx/v8	Lung	ENSG00000204540	A	1.31634e-09	-0.570914	3.64977e-51	A	-	6	30851989	PSORS1C1	1
LUSQC	6:30851989:A:G	GTEx/v8	Lung	ENSG00000204616	A	1.64757e-08	-0.44347	2.47473e-07	A	-	6	30851989	TRIM31	1
LUSQC	6:30851989:A:G	GTEx/v8	Lung	ENSG00000206337	A	4.48716e-05	-0.213508	0.000611158	A	-	6	30851989	HCP5	1
LUSQC	6:30851989:A:G	GTEx/v8	Lung	ENSG00000214894	A	1.30606e-08	0.515128	1.57076e-05	A	+	6	30851989	LINC00243	1
LUSQC	6:30851989:A:G	GTEx/v8	Lung	ENSG00000225851	A	4.53671e-06	-0.490739	1.27532e-55	A	-	6	30851989	HLA-S	1
LUSQC	6:30851989:A:G	GTEx/v8	Lung	ENSG00000230795	A	1.081e-08	-0.54906	1.20099e-40	A	-	6	30851989	HLA-K	1
LUSQC	6:30851989:A:G	GTEx/v8	Lung	ENSG00000231130	A	7.78601e-05	-0.444335	7.2083e-08	A	-	6	30851989	HLA-T	1
LUSQC	6:30851989:A:G	GTEx/v8	Lung	ENSG00000235290	A	3.08172e-05	-0.451486	7.93331e-10	A	-	6	30851989	HLA-W	1
LUSQC	6:30851989:A:G	GTEx/v8	Lung	ENSG00000240053	A	1.68055e-09	0.193791	7.51593e-22	A	+	6	30851989	LY6G5B	1
LUSQC	6:30855211:G:T	GTEx/v8	Lung	ENSG00000137312	G	1.1786e-14	0.260867	1.22189e-11	G	+	6	30855211	FLOT1	1
LUSQC	6:30855211:G:T	GTEx/v8	Lung	ENSG00000137411	G	1.12609e-07	-0.359758	8.79748e-55	G	-	6	30855211	VARS2	1
LUSQC	6:30855211:G:T	GTEx/v8	Lung	ENSG00000146112	G	4.08939e-05	-0.148807	0.000160766	G	-	6	30855211	PPP1R18	1
LUSQC	6:30855211:G:T	GTEx/v8	Lung	ENSG00000196260	G	3.86763e-10	0.234133	1.70977e-27	G	+	6	30855211	SFTA2	1
LUSQC	6:30855211:G:T	GTEx/v8	Lung	ENSG00000204525	G	8.25377e-07	0.371073	2.20684e-64	G	+	6	30855211	HLA-C	1
LUSQC	6:30855211:G:T	GTEx/v8	Lung	ENSG00000204536	G	2.70228e-16	0.466792	1.36727e-40	G	+	6	30855211	CCHCR1	1
LUSQC	6:30855211:G:T	GTEx/v8	Lung	ENSG00000204538	G	0.000154857	-0.40332	1.4872e-47	G	-	6	30855211	PSORS1C2	1
LUSQC	6:30855211:G:T	GTEx/v8	Lung	ENSG00000204540	G	4.75117e-09	-0.556858	3.64977e-51	G	-	6	30855211	PSORS1C1	1
LUSQC	6:30855211:G:T	GTEx/v8	Lung	ENSG00000204616	G	3.10235e-08	-0.439014	2.47473e-07	G	-	6	30855211	TRIM31	1
LUSQC	6:30855211:G:T	GTEx/v8	Lung	ENSG00000206337	G	4.77767e-05	-0.214654	0.000611158	G	-	6	30855211	HCP5	1
LUSQC	6:30855211:G:T	GTEx/v8	Lung	ENSG00000214894	G	5.02223e-08	0.498984	1.57076e-05	G	+	6	30855211	LINC00243	1
LUSQC	6:30855211:G:T	GTEx/v8	Lung	ENSG00000225851	G	4.10044e-06	-0.497335	1.27532e-55	G	-	6	30855211	HLA-S	1
LUSQC	6:30855211:G:T	GTEx/v8	Lung	ENSG00000230795	G	3.27157e-08	-0.536064	1.20099e-40	G	-	6	30855211	HLA-K	1
LUSQC	6:30855211:G:T	GTEx/v8	Lung	ENSG00000231130	G	8.13941e-05	-0.44711	7.2083e-08	G	-	6	30855211	HLA-T	1
LUSQC	6:30855211:G:T	GTEx/v8	Lung	ENSG00000235290	G	5.58608e-05	-0.440736	7.93331e-10	G	-	6	30855211	HLA-W	1
LUSQC	6:30855211:G:T	GTEx/v8	Lung	ENSG00000240053	G	1.26613e-08	0.185038	7.51593e-22	G	+	6	30855211	LY6G5B	1
LUSQC	6:30855211:G:T	GTEx/v8	Lung	ENSG00000243753	G	0.000255736	-0.284181	2.26184e-20	G	-	6	30855211	HLA-L	1
LUSQC	6:30857894:A:G	GTEx/v8	Lung	ENSG00000137312	A	1.74933e-14	0.256693	1.22189e-11	A	+	6	30857894	FLOT1	1
LUSQC	6:30857894:A:G	GTEx/v8	Lung	ENSG00000137411	A	8.37426e-08	-0.359677	8.79748e-55	A	-	6	30857894	VARS2	1
LUSQC	6:30857894:A:G	GTEx/v8	Lung	ENSG00000146112	A	4.38283e-05	-0.146762	0.000160766	A	-	6	30857894	PPP1R18	1
LUSQC	6:30857894:A:G	GTEx/v8	Lung	ENSG00000196260	A	2.69974e-10	0.233782	1.70977e-27	A	+	6	30857894	SFTA2	1
LUSQC	6:30857894:A:G	GTEx/v8	Lung	ENSG00000204525	A	7.5675e-07	0.368612	2.20684e-64	A	+	6	30857894	HLA-C	1
LUSQC	6:30857894:A:G	GTEx/v8	Lung	ENSG00000204536	A	4.27752e-17	0.473578	1.36727e-40	A	+	6	30857894	CCHCR1	1
LUSQC	6:30857894:A:G	GTEx/v8	Lung	ENSG00000204538	A	0.000147319	-0.400598	1.4872e-47	A	-	6	30857894	PSORS1C2	1
LUSQC	6:30857894:A:G	GTEx/v8	Lung	ENSG00000204540	A	4.06472e-09	-0.553665	3.64977e-51	A	-	6	30857894	PSORS1C1	1
LUSQC	6:30857894:A:G	GTEx/v8	Lung	ENSG00000204616	A	1.29016e-08	-0.446146	2.47473e-07	A	-	6	30857894	TRIM31	1
LUSQC	6:30857894:A:G	GTEx/v8	Lung	ENSG00000206337	A	4.85944e-05	-0.212317	0.000611158	A	-	6	30857894	HCP5	1
LUSQC	6:30857894:A:G	GTEx/v8	Lung	ENSG00000214894	A	8.26508e-09	0.521326	1.57076e-05	A	+	6	30857894	LINC00243	1
LUSQC	6:30857894:A:G	GTEx/v8	Lung	ENSG00000225851	A	1.1051e-05	-0.470364	1.27532e-55	A	-	6	30857894	HLA-S	1
LUSQC	6:30857894:A:G	GTEx/v8	Lung	ENSG00000230795	A	1.5679e-08	-0.542569	1.20099e-40	A	-	6	30857894	HLA-K	1
LUSQC	6:30857894:A:G	GTEx/v8	Lung	ENSG00000231130	A	7.78781e-05	-0.443833	7.2083e-08	A	-	6	30857894	HLA-T	1
LUSQC	6:30857894:A:G	GTEx/v8	Lung	ENSG00000235290	A	2.16024e-05	-0.459498	7.93331e-10	A	-	6	30857894	HLA-W	1
LUSQC	6:30857894:A:G	GTEx/v8	Lung	ENSG00000240053	A	1.2843e-09	0.19491	7.51593e-22	A	+	6	30857894	LY6G5B	1
LUSQC	6:30857894:A:G	GTEx/v8	Lung	ENSG00000243753	A	0.00021548	-0.284666	2.26184e-20	A	-	6	30857894	HLA-L	1
LUSQC	6:30864279:C:T	GTEx/v8	Lung	ENSG00000137312	T	1.74933e-14	0.256693	1.22189e-11	T	+	6	30864279	FLOT1	1
LUSQC	6:30864279:C:T	GTEx/v8	Lung	ENSG00000137411	T	8.37426e-08	-0.359677	8.79748e-55	T	-	6	30864279	VARS2	1
LUSQC	6:30864279:C:T	GTEx/v8	Lung	ENSG00000146112	T	4.38283e-05	-0.146762	0.000160766	T	-	6	30864279	PPP1R18	1
LUSQC	6:30864279:C:T	GTEx/v8	Lung	ENSG00000196260	T	2.69974e-10	0.233782	1.70977e-27	T	+	6	30864279	SFTA2	1
LUSQC	6:30864279:C:T	GTEx/v8	Lung	ENSG00000204525	T	7.5675e-07	0.368612	2.20684e-64	T	+	6	30864279	HLA-C	1
LUSQC	6:30864279:C:T	GTEx/v8	Lung	ENSG00000204536	T	4.27752e-17	0.473578	1.36727e-40	T	+	6	30864279	CCHCR1	1
LUSQC	6:30864279:C:T	GTEx/v8	Lung	ENSG00000204538	T	0.000147319	-0.400598	1.4872e-47	T	-	6	30864279	PSORS1C2	1
LUSQC	6:30864279:C:T	GTEx/v8	Lung	ENSG00000204540	T	4.06472e-09	-0.553665	3.64977e-51	T	-	6	30864279	PSORS1C1	1
LUSQC	6:30864279:C:T	GTEx/v8	Lung	ENSG00000204616	T	1.29016e-08	-0.446146	2.47473e-07	T	-	6	30864279	TRIM31	1
LUSQC	6:30864279:C:T	GTEx/v8	Lung	ENSG00000206337	T	4.85944e-05	-0.212317	0.000611158	T	-	6	30864279	HCP5	1
LUSQC	6:30864279:C:T	GTEx/v8	Lung	ENSG00000214894	T	8.26508e-09	0.521326	1.57076e-05	T	+	6	30864279	LINC00243	1
LUSQC	6:30864279:C:T	GTEx/v8	Lung	ENSG00000225851	T	1.1051e-05	-0.470364	1.27532e-55	T	-	6	30864279	HLA-S	1
LUSQC	6:30864279:C:T	GTEx/v8	Lung	ENSG00000230795	T	1.5679e-08	-0.542569	1.20099e-40	T	-	6	30864279	HLA-K	1
LUSQC	6:30864279:C:T	GTEx/v8	Lung	ENSG00000231130	T	7.78781e-05	-0.443833	7.2083e-08	T	-	6	30864279	HLA-T	1
LUSQC	6:30864279:C:T	GTEx/v8	Lung	ENSG00000235290	T	2.16024e-05	-0.459498	7.93331e-10	T	-	6	30864279	HLA-W	1
LUSQC	6:30864279:C:T	GTEx/v8	Lung	ENSG00000240053	T	1.2843e-09	0.19491	7.51593e-22	T	+	6	30864279	LY6G5B	1
LUSQC	6:30864279:C:T	GTEx/v8	Lung	ENSG00000243753	T	0.00021548	-0.284666	2.26184e-20	T	-	6	30864279	HLA-L	1
LUSQC	6:30867527:A:G	GTEx/v8	Lung	ENSG00000137312	A	1.74933e-14	0.256693	1.22189e-11	A	+	6	30867527	FLOT1	1
LUSQC	6:30867527:A:G	GTEx/v8	Lung	ENSG00000137411	A	8.37426e-08	-0.359677	8.79748e-55	A	-	6	30867527	VARS2	1
LUSQC	6:30867527:A:G	GTEx/v8	Lung	ENSG00000146112	A	4.38283e-05	-0.146762	0.000160766	A	-	6	30867527	PPP1R18	1
LUSQC	6:30867527:A:G	GTEx/v8	Lung	ENSG00000196260	A	2.69974e-10	0.233782	1.70977e-27	A	+	6	30867527	SFTA2	1
LUSQC	6:30867527:A:G	GTEx/v8	Lung	ENSG00000204525	A	7.5675e-07	0.368612	2.20684e-64	A	+	6	30867527	HLA-C	1
LUSQC	6:30867527:A:G	GTEx/v8	Lung	ENSG00000204536	A	4.27752e-17	0.473578	1.36727e-40	A	+	6	30867527	CCHCR1	1
LUSQC	6:30867527:A:G	GTEx/v8	Lung	ENSG00000204538	A	0.000147319	-0.400598	1.4872e-47	A	-	6	30867527	PSORS1C2	1
LUSQC	6:30867527:A:G	GTEx/v8	Lung	ENSG00000204540	A	4.06472e-09	-0.553665	3.64977e-51	A	-	6	30867527	PSORS1C1	1
LUSQC	6:30867527:A:G	GTEx/v8	Lung	ENSG00000204616	A	1.29016e-08	-0.446146	2.47473e-07	A	-	6	30867527	TRIM31	1
LUSQC	6:30867527:A:G	GTEx/v8	Lung	ENSG00000206337	A	4.85944e-05	-0.212317	0.000611158	A	-	6	30867527	HCP5	1
LUSQC	6:30867527:A:G	GTEx/v8	Lung	ENSG00000214894	A	8.26508e-09	0.521326	1.57076e-05	A	+	6	30867527	LINC00243	1
LUSQC	6:30867527:A:G	GTEx/v8	Lung	ENSG00000225851	A	1.1051e-05	-0.470364	1.27532e-55	A	-	6	30867527	HLA-S	1
LUSQC	6:30867527:A:G	GTEx/v8	Lung	ENSG00000230795	A	1.5679e-08	-0.542569	1.20099e-40	A	-	6	30867527	HLA-K	1
LUSQC	6:30867527:A:G	GTEx/v8	Lung	ENSG00000235290	A	2.16024e-05	-0.459498	7.93331e-10	A	-	6	30867527	HLA-W	1
LUSQC	6:30867527:A:G	GTEx/v8	Lung	ENSG00000240053	A	1.2843e-09	0.19491	7.51593e-22	A	+	6	30867527	LY6G5B	1
LUSQC	6:30867527:A:G	GTEx/v8	Lung	ENSG00000243753	A	0.00021548	-0.284666	2.26184e-20	A	-	6	30867527	HLA-L	1
LUSQC	6:30872783:C:T	GTEx/v8	Lung	ENSG00000137312	T	1.74933e-14	0.256693	1.22189e-11	T	+	6	30872783	FLOT1	1
LUSQC	6:30872783:C:T	GTEx/v8	Lung	ENSG00000137411	T	8.37426e-08	-0.359677	8.79748e-55	T	-	6	30872783	VARS2	1
LUSQC	6:30872783:C:T	GTEx/v8	Lung	ENSG00000146112	T	4.38283e-05	-0.146762	0.000160766	T	-	6	30872783	PPP1R18	1
LUSQC	6:30872783:C:T	GTEx/v8	Lung	ENSG00000196260	T	2.69974e-10	0.233782	1.70977e-27	T	+	6	30872783	SFTA2	1
LUSQC	6:30872783:C:T	GTEx/v8	Lung	ENSG00000204525	T	7.5675e-07	0.368612	2.20684e-64	T	+	6	30872783	HLA-C	1
LUSQC	6:30872783:C:T	GTEx/v8	Lung	ENSG00000204536	T	4.27752e-17	0.473578	1.36727e-40	T	+	6	30872783	CCHCR1	1
LUSQC	6:30872783:C:T	GTEx/v8	Lung	ENSG00000204538	T	0.000147319	-0.400598	1.4872e-47	T	-	6	30872783	PSORS1C2	1
LUSQC	6:30872783:C:T	GTEx/v8	Lung	ENSG00000204540	T	4.06472e-09	-0.553665	3.64977e-51	T	-	6	30872783	PSORS1C1	1
LUSQC	6:30872783:C:T	GTEx/v8	Lung	ENSG00000204616	T	1.29016e-08	-0.446146	2.47473e-07	T	-	6	30872783	TRIM31	1
LUSQC	6:30872783:C:T	GTEx/v8	Lung	ENSG00000206337	T	4.85944e-05	-0.212317	0.000611158	T	-	6	30872783	HCP5	1
LUSQC	6:30872783:C:T	GTEx/v8	Lung	ENSG00000214894	T	8.26508e-09	0.521326	1.57076e-05	T	+	6	30872783	LINC00243	1
LUSQC	6:30872783:C:T	GTEx/v8	Lung	ENSG00000225851	T	1.1051e-05	-0.470364	1.27532e-55	T	-	6	30872783	HLA-S	1
LUSQC	6:30872783:C:T	GTEx/v8	Lung	ENSG00000230795	T	1.5679e-08	-0.542569	1.20099e-40	T	-	6	30872783	HLA-K	1
LUSQC	6:30872783:C:T	GTEx/v8	Lung	ENSG00000235290	T	2.16024e-05	-0.459498	7.93331e-10	T	-	6	30872783	HLA-W	1
LUSQC	6:30872783:C:T	GTEx/v8	Lung	ENSG00000240053	T	1.2843e-09	0.19491	7.51593e-22	T	+	6	30872783	LY6G5B	1
LUSQC	6:30872783:C:T	GTEx/v8	Lung	ENSG00000243753	T	0.00021548	-0.284666	2.26184e-20	T	-	6	30872783	HLA-L	1
LUSQC	6:30872982:A:G	GTEx/v8	Lung	ENSG00000137312	A	1.74933e-14	0.256693	1.22189e-11	A	+	6	30872982	FLOT1	1
LUSQC	6:30872982:A:G	GTEx/v8	Lung	ENSG00000137411	A	8.37426e-08	-0.359677	8.79748e-55	A	-	6	30872982	VARS2	1
LUSQC	6:30872982:A:G	GTEx/v8	Lung	ENSG00000146112	A	4.38283e-05	-0.146762	0.000160766	A	-	6	30872982	PPP1R18	1
LUSQC	6:30872982:A:G	GTEx/v8	Lung	ENSG00000196260	A	2.69974e-10	0.233782	1.70977e-27	A	+	6	30872982	SFTA2	1
LUSQC	6:30872982:A:G	GTEx/v8	Lung	ENSG00000204525	A	7.5675e-07	0.368612	2.20684e-64	A	+	6	30872982	HLA-C	1
LUSQC	6:30872982:A:G	GTEx/v8	Lung	ENSG00000204536	A	4.27752e-17	0.473578	1.36727e-40	A	+	6	30872982	CCHCR1	1
LUSQC	6:30872982:A:G	GTEx/v8	Lung	ENSG00000204538	A	0.000147319	-0.400598	1.4872e-47	A	-	6	30872982	PSORS1C2	1
LUSQC	6:30872982:A:G	GTEx/v8	Lung	ENSG00000204540	A	4.06472e-09	-0.553665	3.64977e-51	A	-	6	30872982	PSORS1C1	1
LUSQC	6:30872982:A:G	GTEx/v8	Lung	ENSG00000204616	A	1.29016e-08	-0.446146	2.47473e-07	A	-	6	30872982	TRIM31	1
LUSQC	6:30872982:A:G	GTEx/v8	Lung	ENSG00000206337	A	4.85944e-05	-0.212317	0.000611158	A	-	6	30872982	HCP5	1
LUSQC	6:30872982:A:G	GTEx/v8	Lung	ENSG00000214894	A	8.26508e-09	0.521326	1.57076e-05	A	+	6	30872982	LINC00243	1
LUSQC	6:30872982:A:G	GTEx/v8	Lung	ENSG00000225851	A	1.1051e-05	-0.470364	1.27532e-55	A	-	6	30872982	HLA-S	1
LUSQC	6:30872982:A:G	GTEx/v8	Lung	ENSG00000230795	A	1.5679e-08	-0.542569	1.20099e-40	A	-	6	30872982	HLA-K	1
LUSQC	6:30872982:A:G	GTEx/v8	Lung	ENSG00000235290	A	2.16024e-05	-0.459498	7.93331e-10	A	-	6	30872982	HLA-W	1
LUSQC	6:30872982:A:G	GTEx/v8	Lung	ENSG00000240053	A	1.2843e-09	0.19491	7.51593e-22	A	+	6	30872982	LY6G5B	1
LUSQC	6:30872982:A:G	GTEx/v8	Lung	ENSG00000243753	A	0.00021548	-0.284666	2.26184e-20	A	-	6	30872982	HLA-L	1
LUSQC	6:30873605:A:C	GTEx/v8	Lung	ENSG00000137312	A	1.74933e-14	0.256693	1.22189e-11	A	+	6	30873605	FLOT1	1
LUSQC	6:30873605:A:C	GTEx/v8	Lung	ENSG00000137411	A	8.37426e-08	-0.359677	8.79748e-55	A	-	6	30873605	VARS2	1
LUSQC	6:30873605:A:C	GTEx/v8	Lung	ENSG00000146112	A	4.38283e-05	-0.146762	0.000160766	A	-	6	30873605	PPP1R18	1
LUSQC	6:30873605:A:C	GTEx/v8	Lung	ENSG00000196260	A	2.69974e-10	0.233782	1.70977e-27	A	+	6	30873605	SFTA2	1
LUSQC	6:30873605:A:C	GTEx/v8	Lung	ENSG00000204525	A	7.5675e-07	0.368612	2.20684e-64	A	+	6	30873605	HLA-C	1
LUSQC	6:30873605:A:C	GTEx/v8	Lung	ENSG00000204536	A	4.27752e-17	0.473578	1.36727e-40	A	+	6	30873605	CCHCR1	1
LUSQC	6:30873605:A:C	GTEx/v8	Lung	ENSG00000204538	A	0.000147319	-0.400598	1.4872e-47	A	-	6	30873605	PSORS1C2	1
LUSQC	6:30873605:A:C	GTEx/v8	Lung	ENSG00000204540	A	4.06472e-09	-0.553665	3.64977e-51	A	-	6	30873605	PSORS1C1	1
LUSQC	6:30873605:A:C	GTEx/v8	Lung	ENSG00000204616	A	1.29016e-08	-0.446146	2.47473e-07	A	-	6	30873605	TRIM31	1
LUSQC	6:30873605:A:C	GTEx/v8	Lung	ENSG00000206337	A	4.85944e-05	-0.212317	0.000611158	A	-	6	30873605	HCP5	1
LUSQC	6:30873605:A:C	GTEx/v8	Lung	ENSG00000214894	A	8.26508e-09	0.521326	1.57076e-05	A	+	6	30873605	LINC00243	1
LUSQC	6:30873605:A:C	GTEx/v8	Lung	ENSG00000225851	A	1.1051e-05	-0.470364	1.27532e-55	A	-	6	30873605	HLA-S	1
LUSQC	6:30873605:A:C	GTEx/v8	Lung	ENSG00000230795	A	1.5679e-08	-0.542569	1.20099e-40	A	-	6	30873605	HLA-K	1
LUSQC	6:30873605:A:C	GTEx/v8	Lung	ENSG00000235290	A	2.16024e-05	-0.459498	7.93331e-10	A	-	6	30873605	HLA-W	1
LUSQC	6:30873605:A:C	GTEx/v8	Lung	ENSG00000240053	A	1.2843e-09	0.19491	7.51593e-22	A	+	6	30873605	LY6G5B	1
LUSQC	6:30873605:A:C	GTEx/v8	Lung	ENSG00000243753	A	0.00021548	-0.284666	2.26184e-20	A	-	6	30873605	HLA-L	1
LUSQC	6:30879636:C:T	GTEx/v8	Lung	ENSG00000137312	T	1.1786e-14	0.260867	1.22189e-11	T	+	6	30879636	FLOT1	1
LUSQC	6:30879636:C:T	GTEx/v8	Lung	ENSG00000137411	T	1.12609e-07	-0.359758	8.79748e-55	T	-	6	30879636	VARS2	1
LUSQC	6:30879636:C:T	GTEx/v8	Lung	ENSG00000146112	T	4.08939e-05	-0.148807	0.000160766	T	-	6	30879636	PPP1R18	1
LUSQC	6:30879636:C:T	GTEx/v8	Lung	ENSG00000196260	T	3.86763e-10	0.234133	1.70977e-27	T	+	6	30879636	SFTA2	1
LUSQC	6:30879636:C:T	GTEx/v8	Lung	ENSG00000204525	T	8.25377e-07	0.371073	2.20684e-64	T	+	6	30879636	HLA-C	1
LUSQC	6:30879636:C:T	GTEx/v8	Lung	ENSG00000204536	T	2.70228e-16	0.466792	1.36727e-40	T	+	6	30879636	CCHCR1	1
LUSQC	6:30879636:C:T	GTEx/v8	Lung	ENSG00000204538	T	0.000154857	-0.40332	1.4872e-47	T	-	6	30879636	PSORS1C2	1
LUSQC	6:30879636:C:T	GTEx/v8	Lung	ENSG00000204540	T	4.75117e-09	-0.556858	3.64977e-51	T	-	6	30879636	PSORS1C1	1
LUSQC	6:30879636:C:T	GTEx/v8	Lung	ENSG00000204616	T	3.10235e-08	-0.439014	2.47473e-07	T	-	6	30879636	TRIM31	1
LUSQC	6:30879636:C:T	GTEx/v8	Lung	ENSG00000206337	T	4.77767e-05	-0.214654	0.000611158	T	-	6	30879636	HCP5	1
LUSQC	6:30879636:C:T	GTEx/v8	Lung	ENSG00000214894	T	5.02223e-08	0.498984	1.57076e-05	T	+	6	30879636	LINC00243	1
LUSQC	6:30879636:C:T	GTEx/v8	Lung	ENSG00000225851	T	4.10044e-06	-0.497335	1.27532e-55	T	-	6	30879636	HLA-S	1
LUSQC	6:30879636:C:T	GTEx/v8	Lung	ENSG00000230795	T	3.27157e-08	-0.536064	1.20099e-40	T	-	6	30879636	HLA-K	1
LUSQC	6:30879636:C:T	GTEx/v8	Lung	ENSG00000235290	T	5.58608e-05	-0.440736	7.93331e-10	T	-	6	30879636	HLA-W	1
LUSQC	6:30879636:C:T	GTEx/v8	Lung	ENSG00000240053	T	1.26613e-08	0.185038	7.51593e-22	T	+	6	30879636	LY6G5B	1
LUSQC	6:30879636:C:T	GTEx/v8	Lung	ENSG00000243753	T	0.000255736	-0.284181	2.26184e-20	T	-	6	30879636	HLA-L	1
LUSQC	6:30879987:C:T	GTEx/v8	Lung	ENSG00000137312	T	1.74933e-14	0.256693	1.22189e-11	T	+	6	30879987	FLOT1	1
LUSQC	6:30879987:C:T	GTEx/v8	Lung	ENSG00000137411	T	8.37426e-08	-0.359677	8.79748e-55	T	-	6	30879987	VARS2	1
LUSQC	6:30879987:C:T	GTEx/v8	Lung	ENSG00000146112	T	4.38283e-05	-0.146762	0.000160766	T	-	6	30879987	PPP1R18	1
LUSQC	6:30879987:C:T	GTEx/v8	Lung	ENSG00000196260	T	2.69974e-10	0.233782	1.70977e-27	T	+	6	30879987	SFTA2	1
LUSQC	6:30879987:C:T	GTEx/v8	Lung	ENSG00000204525	T	7.5675e-07	0.368612	2.20684e-64	T	+	6	30879987	HLA-C	1
LUSQC	6:30879987:C:T	GTEx/v8	Lung	ENSG00000204536	T	4.27752e-17	0.473578	1.36727e-40	T	+	6	30879987	CCHCR1	1
LUSQC	6:30879987:C:T	GTEx/v8	Lung	ENSG00000204538	T	0.000147319	-0.400598	1.4872e-47	T	-	6	30879987	PSORS1C2	1
LUSQC	6:30879987:C:T	GTEx/v8	Lung	ENSG00000204540	T	4.06472e-09	-0.553665	3.64977e-51	T	-	6	30879987	PSORS1C1	1
LUSQC	6:30879987:C:T	GTEx/v8	Lung	ENSG00000204616	T	1.29016e-08	-0.446146	2.47473e-07	T	-	6	30879987	TRIM31	1
LUSQC	6:30879987:C:T	GTEx/v8	Lung	ENSG00000206337	T	4.85944e-05	-0.212317	0.000611158	T	-	6	30879987	HCP5	1
LUSQC	6:30879987:C:T	GTEx/v8	Lung	ENSG00000214894	T	8.26508e-09	0.521326	1.57076e-05	T	+	6	30879987	LINC00243	1
LUSQC	6:30879987:C:T	GTEx/v8	Lung	ENSG00000225851	T	1.1051e-05	-0.470364	1.27532e-55	T	-	6	30879987	HLA-S	1
LUSQC	6:30879987:C:T	GTEx/v8	Lung	ENSG00000230795	T	1.5679e-08	-0.542569	1.20099e-40	T	-	6	30879987	HLA-K	1
LUSQC	6:30879987:C:T	GTEx/v8	Lung	ENSG00000235290	T	2.16024e-05	-0.459498	7.93331e-10	T	-	6	30879987	HLA-W	1
LUSQC	6:30879987:C:T	GTEx/v8	Lung	ENSG00000240053	T	1.2843e-09	0.19491	7.51593e-22	T	+	6	30879987	LY6G5B	1
LUSQC	6:30879987:C:T	GTEx/v8	Lung	ENSG00000243753	T	0.00021548	-0.284666	2.26184e-20	T	-	6	30879987	HLA-L	1
LUSQC	6:30882415:C:T	GTEx/v8	Lung	ENSG00000137312	T	1.74933e-14	0.256693	1.22189e-11	T	+	6	30882415	FLOT1	1
LUSQC	6:30882415:C:T	GTEx/v8	Lung	ENSG00000137411	T	8.37426e-08	-0.359677	8.79748e-55	T	-	6	30882415	VARS2	1
LUSQC	6:30882415:C:T	GTEx/v8	Lung	ENSG00000146112	T	4.38283e-05	-0.146762	0.000160766	T	-	6	30882415	PPP1R18	1
LUSQC	6:30882415:C:T	GTEx/v8	Lung	ENSG00000196260	T	2.69974e-10	0.233782	1.70977e-27	T	+	6	30882415	SFTA2	1
LUSQC	6:30882415:C:T	GTEx/v8	Lung	ENSG00000204525	T	7.5675e-07	0.368612	2.20684e-64	T	+	6	30882415	HLA-C	1
LUSQC	6:30882415:C:T	GTEx/v8	Lung	ENSG00000204536	T	4.27752e-17	0.473578	1.36727e-40	T	+	6	30882415	CCHCR1	1
LUSQC	6:30882415:C:T	GTEx/v8	Lung	ENSG00000204538	T	0.000147319	-0.400598	1.4872e-47	T	-	6	30882415	PSORS1C2	1
LUSQC	6:30882415:C:T	GTEx/v8	Lung	ENSG00000204540	T	4.06472e-09	-0.553665	3.64977e-51	T	-	6	30882415	PSORS1C1	1
LUSQC	6:30882415:C:T	GTEx/v8	Lung	ENSG00000204616	T	1.29016e-08	-0.446146	2.47473e-07	T	-	6	30882415	TRIM31	1
LUSQC	6:30882415:C:T	GTEx/v8	Lung	ENSG00000206337	T	4.85944e-05	-0.212317	0.000611158	T	-	6	30882415	HCP5	1
LUSQC	6:30882415:C:T	GTEx/v8	Lung	ENSG00000214894	T	8.26508e-09	0.521326	1.57076e-05	T	+	6	30882415	LINC00243	1
LUSQC	6:30882415:C:T	GTEx/v8	Lung	ENSG00000225851	T	1.1051e-05	-0.470364	1.27532e-55	T	-	6	30882415	HLA-S	1
LUSQC	6:30882415:C:T	GTEx/v8	Lung	ENSG00000230795	T	1.5679e-08	-0.542569	1.20099e-40	T	-	6	30882415	HLA-K	1
LUSQC	6:30882415:C:T	GTEx/v8	Lung	ENSG00000235290	T	2.16024e-05	-0.459498	7.93331e-10	T	-	6	30882415	HLA-W	1
LUSQC	6:30882415:C:T	GTEx/v8	Lung	ENSG00000240053	T	1.2843e-09	0.19491	7.51593e-22	T	+	6	30882415	LY6G5B	1
LUSQC	6:30882415:C:T	GTEx/v8	Lung	ENSG00000243753	T	0.00021548	-0.284666	2.26184e-20	T	-	6	30882415	HLA-L	1
LUSQC	6:30894965:A:T	GTEx/v8	Lung	ENSG00000137312	A	1.74933e-14	0.256693	1.22189e-11	A	+	6	30894965	FLOT1	1
LUSQC	6:30894965:A:T	GTEx/v8	Lung	ENSG00000137411	A	8.37426e-08	-0.359677	8.79748e-55	A	-	6	30894965	VARS2	1
LUSQC	6:30894965:A:T	GTEx/v8	Lung	ENSG00000146112	A	4.38283e-05	-0.146762	0.000160766	A	-	6	30894965	PPP1R18	1
LUSQC	6:30894965:A:T	GTEx/v8	Lung	ENSG00000196260	A	2.69974e-10	0.233782	1.70977e-27	A	+	6	30894965	SFTA2	1
LUSQC	6:30894965:A:T	GTEx/v8	Lung	ENSG00000204525	A	7.5675e-07	0.368612	2.20684e-64	A	+	6	30894965	HLA-C	1
LUSQC	6:30894965:A:T	GTEx/v8	Lung	ENSG00000204536	A	4.27752e-17	0.473578	1.36727e-40	A	+	6	30894965	CCHCR1	1
LUSQC	6:30894965:A:T	GTEx/v8	Lung	ENSG00000204538	A	0.000147319	-0.400598	1.4872e-47	A	-	6	30894965	PSORS1C2	1
LUSQC	6:30894965:A:T	GTEx/v8	Lung	ENSG00000204540	A	4.06472e-09	-0.553665	3.64977e-51	A	-	6	30894965	PSORS1C1	1
LUSQC	6:30894965:A:T	GTEx/v8	Lung	ENSG00000204616	A	1.29016e-08	-0.446146	2.47473e-07	A	-	6	30894965	TRIM31	1
LUSQC	6:30894965:A:T	GTEx/v8	Lung	ENSG00000206337	A	4.85944e-05	-0.212317	0.000611158	A	-	6	30894965	HCP5	1
LUSQC	6:30894965:A:T	GTEx/v8	Lung	ENSG00000214894	A	8.26508e-09	0.521326	1.57076e-05	A	+	6	30894965	LINC00243	1
LUSQC	6:30894965:A:T	GTEx/v8	Lung	ENSG00000225851	A	1.1051e-05	-0.470364	1.27532e-55	A	-	6	30894965	HLA-S	1
LUSQC	6:30894965:A:T	GTEx/v8	Lung	ENSG00000235290	A	2.16024e-05	-0.459498	7.93331e-10	A	-	6	30894965	HLA-W	1
LUSQC	6:30894965:A:T	GTEx/v8	Lung	ENSG00000240053	A	1.2843e-09	0.19491	7.51593e-22	A	+	6	30894965	LY6G5B	1
LUSQC	6:30894965:A:T	GTEx/v8	Lung	ENSG00000243753	A	0.00021548	-0.284666	2.26184e-20	A	-	6	30894965	HLA-L	1
LUSQC	6:30899051:C:G	GTEx/v8	Lung	ENSG00000137312	C	1.74933e-14	0.256693	1.22189e-11	C	+	6	30899051	FLOT1	1
LUSQC	6:30899051:C:G	GTEx/v8	Lung	ENSG00000137411	C	8.37426e-08	-0.359677	8.79748e-55	C	-	6	30899051	VARS2	1
LUSQC	6:30899051:C:G	GTEx/v8	Lung	ENSG00000146112	C	4.38283e-05	-0.146762	0.000160766	C	-	6	30899051	PPP1R18	1
LUSQC	6:30899051:C:G	GTEx/v8	Lung	ENSG00000196260	C	2.69974e-10	0.233782	1.70977e-27	C	+	6	30899051	SFTA2	1
LUSQC	6:30899051:C:G	GTEx/v8	Lung	ENSG00000204525	C	7.5675e-07	0.368612	2.20684e-64	C	+	6	30899051	HLA-C	1
LUSQC	6:30899051:C:G	GTEx/v8	Lung	ENSG00000204536	C	4.27752e-17	0.473578	1.36727e-40	C	+	6	30899051	CCHCR1	1
LUSQC	6:30899051:C:G	GTEx/v8	Lung	ENSG00000204538	C	0.000147319	-0.400598	1.4872e-47	C	-	6	30899051	PSORS1C2	1
LUSQC	6:30899051:C:G	GTEx/v8	Lung	ENSG00000204540	C	4.06472e-09	-0.553665	3.64977e-51	C	-	6	30899051	PSORS1C1	1
LUSQC	6:30899051:C:G	GTEx/v8	Lung	ENSG00000204616	C	1.29016e-08	-0.446146	2.47473e-07	C	-	6	30899051	TRIM31	1
LUSQC	6:30899051:C:G	GTEx/v8	Lung	ENSG00000206337	C	4.85944e-05	-0.212317	0.000611158	C	-	6	30899051	HCP5	1
LUSQC	6:30899051:C:G	GTEx/v8	Lung	ENSG00000214894	C	8.26508e-09	0.521326	1.57076e-05	C	+	6	30899051	LINC00243	1
LUSQC	6:30899051:C:G	GTEx/v8	Lung	ENSG00000225851	C	1.1051e-05	-0.470364	1.27532e-55	C	-	6	30899051	HLA-S	1
LUSQC	6:30899051:C:G	GTEx/v8	Lung	ENSG00000235290	C	2.16024e-05	-0.459498	7.93331e-10	C	-	6	30899051	HLA-W	1
LUSQC	6:30899051:C:G	GTEx/v8	Lung	ENSG00000240053	C	1.2843e-09	0.19491	7.51593e-22	C	+	6	30899051	LY6G5B	1
LUSQC	6:30899051:C:G	GTEx/v8	Lung	ENSG00000243753	C	0.00021548	-0.284666	2.26184e-20	C	-	6	30899051	HLA-L	1
LUSQC	6:30899195:A:G	GTEx/v8	Lung	ENSG00000137312	A	1.42704e-10	0.194749	1.22189e-11	A	+	6	30899195	FLOT1	1
LUSQC	6:30899195:A:G	GTEx/v8	Lung	ENSG00000137411	A	7.56371e-14	-0.444125	8.79748e-55	A	-	6	30899195	VARS2	1
LUSQC	6:30899195:A:G	GTEx/v8	Lung	ENSG00000196260	A	1.18972e-11	0.224762	1.70977e-27	A	+	6	30899195	SFTA2	1
LUSQC	6:30899195:A:G	GTEx/v8	Lung	ENSG00000204525	A	0.00017276	0.252904	2.20684e-64	A	+	6	30899195	HLA-C	1
LUSQC	6:30899195:A:G	GTEx/v8	Lung	ENSG00000204536	A	1.65316e-15	0.40475	1.36727e-40	A	+	6	30899195	CCHCR1	1
LUSQC	6:30899195:A:G	GTEx/v8	Lung	ENSG00000204540	A	0.00023325	-0.314873	3.64977e-51	A	-	6	30899195	PSORS1C1	1
LUSQC	6:30899195:A:G	GTEx/v8	Lung	ENSG00000204616	A	1.74033e-06	-0.338732	2.47473e-07	A	-	6	30899195	TRIM31	1
LUSQC	6:30899195:A:G	GTEx/v8	Lung	ENSG00000206337	A	9.97828e-07	-0.22874	0.000611158	A	-	6	30899195	HCP5	1
LUSQC	6:30899195:A:G	GTEx/v8	Lung	ENSG00000214894	A	1.25709e-05	0.357725	1.57076e-05	A	+	6	30899195	LINC00243	1
LUSQC	6:30899195:A:G	GTEx/v8	Lung	ENSG00000228789	A	3.82867e-05	-0.353984	3.88151e-31	A	-	6	30899195	HCG22	1
LUSQC	6:30899195:A:G	GTEx/v8	Lung	ENSG00000240053	A	7.6838e-06	0.130278	7.51593e-22	A	+	6	30899195	LY6G5B	1
LUSQC	6:30899195:A:G	GTEx/v8	Lung	ENSG00000271581	A	9.61346e-05	-0.350095	8.11096e-20	A	-	6	30899195	XXbac-BPG248L24.12	1
LUSQC	6:30899650:A:G	GTEx/v8	Lung	ENSG00000137312	A	1.42704e-10	0.194749	1.22189e-11	A	+	6	30899650	FLOT1	1
LUSQC	6:30899650:A:G	GTEx/v8	Lung	ENSG00000137411	A	7.56371e-14	-0.444125	8.79748e-55	A	-	6	30899650	VARS2	1
LUSQC	6:30899650:A:G	GTEx/v8	Lung	ENSG00000196260	A	1.18972e-11	0.224762	1.70977e-27	A	+	6	30899650	SFTA2	1
LUSQC	6:30899650:A:G	GTEx/v8	Lung	ENSG00000204525	A	0.00017276	0.252904	2.20684e-64	A	+	6	30899650	HLA-C	1
LUSQC	6:30899650:A:G	GTEx/v8	Lung	ENSG00000204536	A	1.65316e-15	0.40475	1.36727e-40	A	+	6	30899650	CCHCR1	1
LUSQC	6:30899650:A:G	GTEx/v8	Lung	ENSG00000204540	A	0.00023325	-0.314873	3.64977e-51	A	-	6	30899650	PSORS1C1	1
LUSQC	6:30899650:A:G	GTEx/v8	Lung	ENSG00000204616	A	1.74033e-06	-0.338732	2.47473e-07	A	-	6	30899650	TRIM31	1
LUSQC	6:30899650:A:G	GTEx/v8	Lung	ENSG00000206337	A	9.97828e-07	-0.22874	0.000611158	A	-	6	30899650	HCP5	1
LUSQC	6:30899650:A:G	GTEx/v8	Lung	ENSG00000214894	A	1.25709e-05	0.357725	1.57076e-05	A	+	6	30899650	LINC00243	1
LUSQC	6:30899650:A:G	GTEx/v8	Lung	ENSG00000228789	A	3.82867e-05	-0.353984	3.88151e-31	A	-	6	30899650	HCG22	1
LUSQC	6:30899650:A:G	GTEx/v8	Lung	ENSG00000240053	A	7.6838e-06	0.130278	7.51593e-22	A	+	6	30899650	LY6G5B	1
LUSQC	6:30899650:A:G	GTEx/v8	Lung	ENSG00000271581	A	9.61346e-05	-0.350095	8.11096e-20	A	-	6	30899650	XXbac-BPG248L24.12	1
LUSQC	6:30907335:C:T	GTEx/v8	Lung	ENSG00000137312	C	1.2334e-09	0.182574	1.22189e-11	C	+	6	30907335	FLOT1	1
LUSQC	6:30907335:C:T	GTEx/v8	Lung	ENSG00000137411	C	1.53836e-13	-0.433267	8.79748e-55	C	-	6	30907335	VARS2	1
LUSQC	6:30907335:C:T	GTEx/v8	Lung	ENSG00000196260	C	1.3145e-10	0.210785	1.70977e-27	C	+	6	30907335	SFTA2	1
LUSQC	6:30907335:C:T	GTEx/v8	Lung	ENSG00000204516	C	0.000171678	0.214514	2.79051e-21	C	+	6	30907335	MICB	1
LUSQC	6:30907335:C:T	GTEx/v8	Lung	ENSG00000204525	C	0.000165104	0.250408	2.20684e-64	C	+	6	30907335	HLA-C	1
LUSQC	6:30907335:C:T	GTEx/v8	Lung	ENSG00000204531	C	6.32455e-05	-0.32161	7.20804e-20	C	-	6	30907335	POU5F1	1
LUSQC	6:30907335:C:T	GTEx/v8	Lung	ENSG00000204536	C	6.99715e-11	0.330914	1.36727e-40	C	+	6	30907335	CCHCR1	1
LUSQC	6:30907335:C:T	GTEx/v8	Lung	ENSG00000204616	C	1.12685e-06	-0.340296	2.47473e-07	C	-	6	30907335	TRIM31	1
LUSQC	6:30907335:C:T	GTEx/v8	Lung	ENSG00000206337	C	4.6929e-06	-0.211669	0.000611158	C	-	6	30907335	HCP5	1
LUSQC	6:30907335:C:T	GTEx/v8	Lung	ENSG00000214894	C	7.20874e-05	0.321547	1.57076e-05	C	+	6	30907335	LINC00243	1
LUSQC	6:30907335:C:T	GTEx/v8	Lung	ENSG00000228789	C	2.02983e-05	-0.36143	3.88151e-31	C	-	6	30907335	HCG22	1
LUSQC	6:30907335:C:T	GTEx/v8	Lung	ENSG00000240053	C	2.21656e-05	0.122081	7.51593e-22	C	+	6	30907335	LY6G5B	1
LUSQC	6:30931844:C:T	GTEx/v8	Lung	ENSG00000137312	C	1.39872e-07	0.152309	1.22189e-11	C	+	6	30931844	FLOT1	1
LUSQC	6:30931844:C:T	GTEx/v8	Lung	ENSG00000137411	C	2.62774e-09	-0.33811	8.79748e-55	C	-	6	30931844	VARS2	1
LUSQC	6:30931844:C:T	GTEx/v8	Lung	ENSG00000196260	C	1.42746e-06	0.152996	1.70977e-27	C	+	6	30931844	SFTA2	1
LUSQC	6:30931844:C:T	GTEx/v8	Lung	ENSG00000204516	C	3.17942e-05	0.227065	2.79051e-21	C	+	6	30931844	MICB	1
LUSQC	6:30931844:C:T	GTEx/v8	Lung	ENSG00000204525	C	0.000225932	0.234865	2.20684e-64	C	+	6	30931844	HLA-C	1
LUSQC	6:30931844:C:T	GTEx/v8	Lung	ENSG00000204536	C	9.63902e-11	0.31469	1.36727e-40	C	+	6	30931844	CCHCR1	1
LUSQC	6:30931844:C:T	GTEx/v8	Lung	ENSG00000204540	C	7.38329e-05	-0.320256	3.64977e-51	C	-	6	30931844	PSORS1C1	1
LUSQC	6:30931844:C:T	GTEx/v8	Lung	ENSG00000204616	C	2.11595e-05	-0.285578	2.47473e-07	C	-	6	30931844	TRIM31	1
LUSQC	6:30931844:C:T	GTEx/v8	Lung	ENSG00000214894	C	8.34404e-07	0.380454	1.57076e-05	C	+	6	30931844	LINC00243	1
LUSQC	6:30931844:C:T	GTEx/v8	Lung	ENSG00000240053	C	4.79347e-11	0.17876	7.51593e-22	C	+	6	30931844	LY6G5B	1
LUSQC	6:30932068:A:G	GTEx/v8	Lung	ENSG00000137312	A	3.06596e-07	0.144174	1.22189e-11	A	+	6	30932068	FLOT1	1
LUSQC	6:30932068:A:G	GTEx/v8	Lung	ENSG00000137411	A	5.12921e-14	-0.41108	8.79748e-55	A	-	6	30932068	VARS2	1
LUSQC	6:30932068:A:G	GTEx/v8	Lung	ENSG00000196260	A	1.56346e-09	0.185021	1.70977e-27	A	+	6	30932068	SFTA2	1
LUSQC	6:30932068:A:G	GTEx/v8	Lung	ENSG00000204516	A	1.86577e-05	0.227134	2.79051e-21	A	+	6	30932068	MICB	1
LUSQC	6:30932068:A:G	GTEx/v8	Lung	ENSG00000204536	A	3.73387e-13	0.341538	1.36727e-40	A	+	6	30932068	CCHCR1	1
LUSQC	6:30932068:A:G	GTEx/v8	Lung	ENSG00000214894	A	7.48888e-06	0.337248	1.57076e-05	A	+	6	30932068	LINC00243	1
LUSQC	6:30932068:A:G	GTEx/v8	Lung	ENSG00000240053	A	5.73145e-07	0.133543	7.51593e-22	A	+	6	30932068	LY6G5B	1
LUSQC	6:30937732:A:G	GTEx/v8	Lung	ENSG00000137312	G	5.42315e-15	0.256754	1.22189e-11	G	+	6	30937732	FLOT1	1
LUSQC	6:30937732:A:G	GTEx/v8	Lung	ENSG00000137411	G	1.6986e-06	-0.316628	8.79748e-55	G	-	6	30937732	VARS2	1
LUSQC	6:30937732:A:G	GTEx/v8	Lung	ENSG00000146112	G	4.36225e-05	-0.144221	0.000160766	G	-	6	30937732	PPP1R18	1
LUSQC	6:30937732:A:G	GTEx/v8	Lung	ENSG00000196260	G	8.7432e-09	0.210037	1.70977e-27	G	+	6	30937732	SFTA2	1
LUSQC	6:30937732:A:G	GTEx/v8	Lung	ENSG00000199332	G	7.42163e-05	0.391695	6.05127e-13	G	+	6	30937732	Y_RNA	1
LUSQC	6:30937732:A:G	GTEx/v8	Lung	ENSG00000204444	G	0.000138962	-0.212092	0.000793929	G	-	6	30937732	APOM	1
LUSQC	6:30937732:A:G	GTEx/v8	Lung	ENSG00000204516	G	9.70581e-05	0.246371	2.79051e-21	G	+	6	30937732	MICB	1
LUSQC	6:30937732:A:G	GTEx/v8	Lung	ENSG00000204525	G	3.19697e-08	0.403524	2.20684e-64	G	+	6	30937732	HLA-C	1
LUSQC	6:30937732:A:G	GTEx/v8	Lung	ENSG00000204536	G	7.69196e-19	0.488562	1.36727e-40	G	+	6	30937732	CCHCR1	1
LUSQC	6:30937732:A:G	GTEx/v8	Lung	ENSG00000204538	G	3.76946e-05	-0.42671	1.4872e-47	G	-	6	30937732	PSORS1C2	1
LUSQC	6:30937732:A:G	GTEx/v8	Lung	ENSG00000204540	G	2.36838e-11	-0.614471	3.64977e-51	G	-	6	30937732	PSORS1C1	1
LUSQC	6:30937732:A:G	GTEx/v8	Lung	ENSG00000204616	G	5.31528e-08	-0.419919	2.47473e-07	G	-	6	30937732	TRIM31	1
LUSQC	6:30937732:A:G	GTEx/v8	Lung	ENSG00000206337	G	4.45435e-05	-0.209609	0.000611158	G	-	6	30937732	HCP5	1
LUSQC	6:30937732:A:G	GTEx/v8	Lung	ENSG00000213719	G	0.000204443	-0.101993	0.00808717	G	-	6	30937732	CLIC1	1
LUSQC	6:30937732:A:G	GTEx/v8	Lung	ENSG00000214894	G	3.83799e-08	0.489444	1.57076e-05	G	+	6	30937732	LINC00243	1
LUSQC	6:30937732:A:G	GTEx/v8	Lung	ENSG00000225851	G	7.6894e-08	-0.561994	1.27532e-55	G	-	6	30937732	HLA-S	1
LUSQC	6:30937732:A:G	GTEx/v8	Lung	ENSG00000240053	G	2.79598e-08	0.175803	7.51593e-22	G	+	6	30937732	LY6G5B	1
LUSQC	6:30937732:A:G	GTEx/v8	Lung	ENSG00000243753	G	4.7847e-05	-0.306823	2.26184e-20	G	-	6	30937732	HLA-L	1
LUSQC	6:30937732:A:G	GTEx/v8	Lung	ENSG00000271581	G	8.62378e-05	-0.3854	8.11096e-20	G	-	6	30937732	XXbac-BPG248L24.12	1
LUSQC	6:30968769:C:G	GTEx/v8	Lung	ENSG00000137312	G	5.42315e-15	0.256754	1.22189e-11	NA	NA	6	30968769	FLOT1	1
LUSQC	6:30968769:C:G	GTEx/v8	Lung	ENSG00000137411	G	1.6986e-06	-0.316628	8.79748e-55	NA	NA	6	30968769	VARS2	1
LUSQC	6:30968769:C:G	GTEx/v8	Lung	ENSG00000146112	G	4.36225e-05	-0.144221	0.000160766	NA	NA	6	30968769	PPP1R18	1
LUSQC	6:30968769:C:G	GTEx/v8	Lung	ENSG00000196260	G	8.7432e-09	0.210037	1.70977e-27	NA	NA	6	30968769	SFTA2	1
LUSQC	6:30968769:C:G	GTEx/v8	Lung	ENSG00000199332	G	7.42163e-05	0.391695	6.05127e-13	NA	NA	6	30968769	Y_RNA	1
LUSQC	6:30968769:C:G	GTEx/v8	Lung	ENSG00000204444	G	0.000138962	-0.212092	0.000793929	NA	NA	6	30968769	APOM	1
LUSQC	6:30968769:C:G	GTEx/v8	Lung	ENSG00000204516	G	9.70581e-05	0.246371	2.79051e-21	NA	NA	6	30968769	MICB	1
LUSQC	6:30968769:C:G	GTEx/v8	Lung	ENSG00000204525	G	3.19697e-08	0.403524	2.20684e-64	NA	NA	6	30968769	HLA-C	1
LUSQC	6:30968769:C:G	GTEx/v8	Lung	ENSG00000204536	G	7.69196e-19	0.488562	1.36727e-40	NA	NA	6	30968769	CCHCR1	1
LUSQC	6:30968769:C:G	GTEx/v8	Lung	ENSG00000204538	G	3.76946e-05	-0.42671	1.4872e-47	NA	NA	6	30968769	PSORS1C2	1
LUSQC	6:30968769:C:G	GTEx/v8	Lung	ENSG00000204540	G	2.36838e-11	-0.614471	3.64977e-51	NA	NA	6	30968769	PSORS1C1	1
LUSQC	6:30968769:C:G	GTEx/v8	Lung	ENSG00000204616	G	5.31528e-08	-0.419919	2.47473e-07	NA	NA	6	30968769	TRIM31	1
LUSQC	6:30968769:C:G	GTEx/v8	Lung	ENSG00000206337	G	4.45435e-05	-0.209609	0.000611158	NA	NA	6	30968769	HCP5	1
LUSQC	6:30968769:C:G	GTEx/v8	Lung	ENSG00000213719	G	0.000204443	-0.101993	0.00808717	NA	NA	6	30968769	CLIC1	1
LUSQC	6:30968769:C:G	GTEx/v8	Lung	ENSG00000214894	G	3.83799e-08	0.489444	1.57076e-05	NA	NA	6	30968769	LINC00243	1
LUSQC	6:30968769:C:G	GTEx/v8	Lung	ENSG00000225851	G	7.6894e-08	-0.561994	1.27532e-55	NA	NA	6	30968769	HLA-S	1
LUSQC	6:30968769:C:G	GTEx/v8	Lung	ENSG00000240053	G	2.79598e-08	0.175803	7.51593e-22	NA	NA	6	30968769	LY6G5B	1
LUSQC	6:30968769:C:G	GTEx/v8	Lung	ENSG00000243753	G	4.7847e-05	-0.306823	2.26184e-20	NA	NA	6	30968769	HLA-L	1
LUSQC	6:30968769:C:G	GTEx/v8	Lung	ENSG00000244731	G	3.03633e-23	-0.663199	1.0394e-29	NA	NA	6	30968769	C4A	1
LUSQC	6:30968769:C:G	GTEx/v8	Lung	ENSG00000271581	G	8.62378e-05	-0.3854	8.11096e-20	NA	NA	6	30968769	XXbac-BPG248L24.12	1
LUSQC	6:30969754:A:G	GTEx/v8	Lung	ENSG00000137312	A	5.42315e-15	0.256754	1.22189e-11	A	+	6	30969754	FLOT1	1
LUSQC	6:30969754:A:G	GTEx/v8	Lung	ENSG00000137411	A	1.6986e-06	-0.316628	8.79748e-55	A	-	6	30969754	VARS2	1
LUSQC	6:30969754:A:G	GTEx/v8	Lung	ENSG00000146112	A	4.36225e-05	-0.144221	0.000160766	A	-	6	30969754	PPP1R18	1
LUSQC	6:30969754:A:G	GTEx/v8	Lung	ENSG00000196260	A	8.7432e-09	0.210037	1.70977e-27	A	+	6	30969754	SFTA2	1
LUSQC	6:30969754:A:G	GTEx/v8	Lung	ENSG00000199332	A	7.42163e-05	0.391695	6.05127e-13	A	+	6	30969754	Y_RNA	1
LUSQC	6:30969754:A:G	GTEx/v8	Lung	ENSG00000204444	A	0.000138962	-0.212092	0.000793929	A	-	6	30969754	APOM	1
LUSQC	6:30969754:A:G	GTEx/v8	Lung	ENSG00000204516	A	9.70581e-05	0.246371	2.79051e-21	A	+	6	30969754	MICB	1
LUSQC	6:30969754:A:G	GTEx/v8	Lung	ENSG00000204525	A	3.19697e-08	0.403524	2.20684e-64	A	+	6	30969754	HLA-C	1
LUSQC	6:30969754:A:G	GTEx/v8	Lung	ENSG00000204536	A	7.69196e-19	0.488562	1.36727e-40	A	+	6	30969754	CCHCR1	1
LUSQC	6:30969754:A:G	GTEx/v8	Lung	ENSG00000204538	A	3.76946e-05	-0.42671	1.4872e-47	A	-	6	30969754	PSORS1C2	1
LUSQC	6:30969754:A:G	GTEx/v8	Lung	ENSG00000204540	A	2.36838e-11	-0.614471	3.64977e-51	A	-	6	30969754	PSORS1C1	1
LUSQC	6:30969754:A:G	GTEx/v8	Lung	ENSG00000204616	A	5.31528e-08	-0.419919	2.47473e-07	A	-	6	30969754	TRIM31	1
LUSQC	6:30969754:A:G	GTEx/v8	Lung	ENSG00000206337	A	4.45435e-05	-0.209609	0.000611158	A	-	6	30969754	HCP5	1
LUSQC	6:30969754:A:G	GTEx/v8	Lung	ENSG00000213719	A	0.000204443	-0.101993	0.00808717	A	-	6	30969754	CLIC1	1
LUSQC	6:30969754:A:G	GTEx/v8	Lung	ENSG00000214894	A	3.83799e-08	0.489444	1.57076e-05	A	+	6	30969754	LINC00243	1
LUSQC	6:30969754:A:G	GTEx/v8	Lung	ENSG00000225851	A	7.6894e-08	-0.561994	1.27532e-55	A	-	6	30969754	HLA-S	1
LUSQC	6:30969754:A:G	GTEx/v8	Lung	ENSG00000240053	A	2.79598e-08	0.175803	7.51593e-22	A	+	6	30969754	LY6G5B	1
LUSQC	6:30969754:A:G	GTEx/v8	Lung	ENSG00000243753	A	4.7847e-05	-0.306823	2.26184e-20	A	-	6	30969754	HLA-L	1
LUSQC	6:30969754:A:G	GTEx/v8	Lung	ENSG00000244731	A	3.03633e-23	-0.663199	1.0394e-29	A	-	6	30969754	C4A	1
LUSQC	6:30969754:A:G	GTEx/v8	Lung	ENSG00000271581	A	8.62378e-05	-0.3854	8.11096e-20	A	-	6	30969754	XXbac-BPG248L24.12	1
LUSQC	6:30977680:A:G	GTEx/v8	Lung	ENSG00000137312	A	5.42315e-15	0.256754	1.22189e-11	A	+	6	30977680	FLOT1	1
LUSQC	6:30977680:A:G	GTEx/v8	Lung	ENSG00000137411	A	1.6986e-06	-0.316628	8.79748e-55	A	-	6	30977680	VARS2	1
LUSQC	6:30977680:A:G	GTEx/v8	Lung	ENSG00000146112	A	4.36225e-05	-0.144221	0.000160766	A	-	6	30977680	PPP1R18	1
LUSQC	6:30977680:A:G	GTEx/v8	Lung	ENSG00000196260	A	8.7432e-09	0.210037	1.70977e-27	A	+	6	30977680	SFTA2	1
LUSQC	6:30977680:A:G	GTEx/v8	Lung	ENSG00000199332	A	7.42163e-05	0.391695	6.05127e-13	A	+	6	30977680	Y_RNA	1
LUSQC	6:30977680:A:G	GTEx/v8	Lung	ENSG00000204338	A	5.41908e-13	-0.633094	1.7036e-16	A	-	6	30977680	CYP21A1P	1
LUSQC	6:30977680:A:G	GTEx/v8	Lung	ENSG00000204444	A	0.000138962	-0.212092	0.000793929	A	-	6	30977680	APOM	1
LUSQC	6:30977680:A:G	GTEx/v8	Lung	ENSG00000204516	A	9.70581e-05	0.246371	2.79051e-21	A	+	6	30977680	MICB	1
LUSQC	6:30977680:A:G	GTEx/v8	Lung	ENSG00000204525	A	3.19697e-08	0.403524	2.20684e-64	A	+	6	30977680	HLA-C	1
LUSQC	6:30977680:A:G	GTEx/v8	Lung	ENSG00000204536	A	7.69196e-19	0.488562	1.36727e-40	A	+	6	30977680	CCHCR1	1
LUSQC	6:30977680:A:G	GTEx/v8	Lung	ENSG00000204538	A	3.76946e-05	-0.42671	1.4872e-47	A	-	6	30977680	PSORS1C2	1
LUSQC	6:30977680:A:G	GTEx/v8	Lung	ENSG00000204540	A	2.36838e-11	-0.614471	3.64977e-51	A	-	6	30977680	PSORS1C1	1
LUSQC	6:30977680:A:G	GTEx/v8	Lung	ENSG00000204616	A	5.31528e-08	-0.419919	2.47473e-07	A	-	6	30977680	TRIM31	1
LUSQC	6:30977680:A:G	GTEx/v8	Lung	ENSG00000206337	A	4.45435e-05	-0.209609	0.000611158	A	-	6	30977680	HCP5	1
LUSQC	6:30977680:A:G	GTEx/v8	Lung	ENSG00000213719	A	0.000204443	-0.101993	0.00808717	A	-	6	30977680	CLIC1	1
LUSQC	6:30977680:A:G	GTEx/v8	Lung	ENSG00000214894	A	3.83799e-08	0.489444	1.57076e-05	A	+	6	30977680	LINC00243	1
LUSQC	6:30977680:A:G	GTEx/v8	Lung	ENSG00000225851	A	7.6894e-08	-0.561994	1.27532e-55	A	-	6	30977680	HLA-S	1
LUSQC	6:30977680:A:G	GTEx/v8	Lung	ENSG00000240053	A	2.79598e-08	0.175803	7.51593e-22	A	+	6	30977680	LY6G5B	1
LUSQC	6:30977680:A:G	GTEx/v8	Lung	ENSG00000243753	A	4.7847e-05	-0.306823	2.26184e-20	A	-	6	30977680	HLA-L	1
LUSQC	6:30977680:A:G	GTEx/v8	Lung	ENSG00000244731	A	3.03633e-23	-0.663199	1.0394e-29	A	-	6	30977680	C4A	1
LUSQC	6:30977680:A:G	GTEx/v8	Lung	ENSG00000271581	A	8.62378e-05	-0.3854	8.11096e-20	A	-	6	30977680	XXbac-BPG248L24.12	1
LUSQC	6:30985828:A:G	GTEx/v8	Lung	ENSG00000137312	A	5.45752e-15	0.258016	1.22189e-11	A	+	6	30985828	FLOT1	1
LUSQC	6:30985828:A:G	GTEx/v8	Lung	ENSG00000137411	A	3.32748e-06	-0.30934	8.79748e-55	A	-	6	30985828	VARS2	1
LUSQC	6:30985828:A:G	GTEx/v8	Lung	ENSG00000146112	A	3.99013e-05	-0.145662	0.000160766	A	-	6	30985828	PPP1R18	1
LUSQC	6:30985828:A:G	GTEx/v8	Lung	ENSG00000196260	A	1.79954e-08	0.20673	1.70977e-27	A	+	6	30985828	SFTA2	1
LUSQC	6:30985828:A:G	GTEx/v8	Lung	ENSG00000199332	A	9.27262e-05	0.388437	6.05127e-13	A	+	6	30985828	Y_RNA	1
LUSQC	6:30985828:A:G	GTEx/v8	Lung	ENSG00000204338	A	6.58356e-13	-0.63406	1.7036e-16	A	-	6	30985828	CYP21A1P	1
LUSQC	6:30985828:A:G	GTEx/v8	Lung	ENSG00000204444	A	0.000134458	-0.213603	0.000793929	A	-	6	30985828	APOM	1
LUSQC	6:30985828:A:G	GTEx/v8	Lung	ENSG00000204516	A	6.48634e-05	0.253631	2.79051e-21	A	+	6	30985828	MICB	1
LUSQC	6:30985828:A:G	GTEx/v8	Lung	ENSG00000204525	A	3.84143e-08	0.403257	2.20684e-64	A	+	6	30985828	HLA-C	1
LUSQC	6:30985828:A:G	GTEx/v8	Lung	ENSG00000204536	A	2.32156e-18	0.484723	1.36727e-40	A	+	6	30985828	CCHCR1	1
LUSQC	6:30985828:A:G	GTEx/v8	Lung	ENSG00000204538	A	5.43814e-05	-0.420143	1.4872e-47	A	-	6	30985828	PSORS1C2	1
LUSQC	6:30985828:A:G	GTEx/v8	Lung	ENSG00000204540	A	5.86124e-11	-0.605753	3.64977e-51	A	-	6	30985828	PSORS1C1	1
LUSQC	6:30985828:A:G	GTEx/v8	Lung	ENSG00000204616	A	6.84216e-08	-0.418634	2.47473e-07	A	-	6	30985828	TRIM31	1
LUSQC	6:30985828:A:G	GTEx/v8	Lung	ENSG00000206337	A	7.90348e-05	-0.203804	0.000611158	A	-	6	30985828	HCP5	1
LUSQC	6:30985828:A:G	GTEx/v8	Lung	ENSG00000213719	A	0.000133729	-0.105383	0.00808717	A	-	6	30985828	CLIC1	1
LUSQC	6:30985828:A:G	GTEx/v8	Lung	ENSG00000214894	A	5.20162e-08	0.487237	1.57076e-05	A	+	6	30985828	LINC00243	1
LUSQC	6:30985828:A:G	GTEx/v8	Lung	ENSG00000225851	A	1.69732e-07	-0.550092	1.27532e-55	A	-	6	30985828	HLA-S	1
LUSQC	6:30985828:A:G	GTEx/v8	Lung	ENSG00000240053	A	3.06792e-08	0.176185	7.51593e-22	A	+	6	30985828	LY6G5B	1
LUSQC	6:30985828:A:G	GTEx/v8	Lung	ENSG00000243753	A	8.01887e-05	-0.299266	2.26184e-20	A	-	6	30985828	HLA-L	1
LUSQC	6:30985828:A:G	GTEx/v8	Lung	ENSG00000244731	A	2.50817e-23	-0.667663	1.0394e-29	A	-	6	30985828	C4A	1
LUSQC	6:30985828:A:G	GTEx/v8	Lung	ENSG00000250535	A	0.000101521	-0.389353	5.30616e-18	A	-	6	30985828	STK19P	1
LUSQC	6:30985828:A:G	GTEx/v8	Lung	ENSG00000271581	A	0.000170543	-0.371094	8.11096e-20	A	-	6	30985828	XXbac-BPG248L24.12	1
LUSQC	6:31009055:C:T	GTEx/v8	Lung	ENSG00000137312	T	1.67876e-09	0.182379	1.22189e-11	T	+	6	31009055	FLOT1	1
LUSQC	6:31009055:C:T	GTEx/v8	Lung	ENSG00000137411	T	5.55549e-06	-0.273464	8.79748e-55	T	-	6	31009055	VARS2	1
LUSQC	6:31009055:C:T	GTEx/v8	Lung	ENSG00000196260	T	1.1202e-08	0.189549	1.70977e-27	T	+	6	31009055	SFTA2	1
LUSQC	6:31009055:C:T	GTEx/v8	Lung	ENSG00000199332	T	0.000104503	0.348711	6.05127e-13	T	+	6	31009055	Y_RNA	1
LUSQC	6:31009055:C:T	GTEx/v8	Lung	ENSG00000204338	T	4.84808e-11	-0.526998	1.7036e-16	T	-	6	31009055	CYP21A1P	1
LUSQC	6:31009055:C:T	GTEx/v8	Lung	ENSG00000204444	T	7.87541e-05	-0.19963	0.000793929	T	-	6	31009055	APOM	1
LUSQC	6:31009055:C:T	GTEx/v8	Lung	ENSG00000204516	T	4.60974e-05	0.233884	2.79051e-21	T	+	6	31009055	MICB	1
LUSQC	6:31009055:C:T	GTEx/v8	Lung	ENSG00000204525	T	9.96122e-09	0.379601	2.20684e-64	T	+	6	31009055	HLA-C	1
LUSQC	6:31009055:C:T	GTEx/v8	Lung	ENSG00000204536	T	2.08314e-15	0.40095	1.36727e-40	T	+	6	31009055	CCHCR1	1
LUSQC	6:31009055:C:T	GTEx/v8	Lung	ENSG00000204540	T	4.63619e-09	-0.492597	3.64977e-51	T	-	6	31009055	PSORS1C1	1
LUSQC	6:31009055:C:T	GTEx/v8	Lung	ENSG00000204616	T	5.51439e-06	-0.320368	2.47473e-07	T	-	6	31009055	TRIM31	1
LUSQC	6:31009055:C:T	GTEx/v8	Lung	ENSG00000214894	T	1.73426e-06	0.388494	1.57076e-05	T	+	6	31009055	LINC00243	1
LUSQC	6:31009055:C:T	GTEx/v8	Lung	ENSG00000225851	T	5.5072e-08	-0.516271	1.27532e-55	T	-	6	31009055	HLA-S	1
LUSQC	6:31009055:C:T	GTEx/v8	Lung	ENSG00000228789	T	1.52577e-05	-0.369194	3.88151e-31	T	-	6	31009055	HCG22	1
LUSQC	6:31009055:C:T	GTEx/v8	Lung	ENSG00000240053	T	6.57092e-07	0.143577	7.51593e-22	T	+	6	31009055	LY6G5B	1
LUSQC	6:31009055:C:T	GTEx/v8	Lung	ENSG00000243753	T	1.09633e-05	-0.30111	2.26184e-20	T	-	6	31009055	HLA-L	1
LUSQC	6:31009055:C:T	GTEx/v8	Lung	ENSG00000244731	T	1.76781e-19	-0.552974	1.0394e-29	T	-	6	31009055	C4A	1
LUSQC	6:31009055:C:T	GTEx/v8	Lung	ENSG00000271581	T	0.000116706	-0.343831	8.11096e-20	T	-	6	31009055	XXbac-BPG248L24.12	1
LUSQC	6:31016550:A:G	GTEx/v8	Lung	ENSG00000137312	G	1.813e-15	0.258942	1.22189e-11	G	+	6	31016550	FLOT1	1
LUSQC	6:31016550:A:G	GTEx/v8	Lung	ENSG00000137411	G	3.33346e-06	-0.30542	8.79748e-55	G	-	6	31016550	VARS2	1
LUSQC	6:31016550:A:G	GTEx/v8	Lung	ENSG00000146112	G	0.00012241	-0.134646	0.000160766	G	-	6	31016550	PPP1R18	1
LUSQC	6:31016550:A:G	GTEx/v8	Lung	ENSG00000196260	G	8.96044e-09	0.208286	1.70977e-27	G	+	6	31016550	SFTA2	1
LUSQC	6:31016550:A:G	GTEx/v8	Lung	ENSG00000199332	G	6.21382e-05	0.392763	6.05127e-13	G	+	6	31016550	Y_RNA	1
LUSQC	6:31016550:A:G	GTEx/v8	Lung	ENSG00000204338	G	5.21529e-13	-0.628679	1.7036e-16	G	-	6	31016550	CYP21A1P	1
LUSQC	6:31016550:A:G	GTEx/v8	Lung	ENSG00000204438	G	8.29067e-05	-0.212454	0.00238314	G	-	6	31016550	GPANK1	1
LUSQC	6:31016550:A:G	GTEx/v8	Lung	ENSG00000204444	G	6.7493e-05	-0.219966	0.000793929	G	-	6	31016550	APOM	1
LUSQC	6:31016550:A:G	GTEx/v8	Lung	ENSG00000204516	G	1.62292e-05	0.269909	2.79051e-21	G	+	6	31016550	MICB	1
LUSQC	6:31016550:A:G	GTEx/v8	Lung	ENSG00000204525	G	9.71974e-08	0.386534	2.20684e-64	G	+	6	31016550	HLA-C	1
LUSQC	6:31016550:A:G	GTEx/v8	Lung	ENSG00000204536	G	6.65213e-22	0.522113	1.36727e-40	G	+	6	31016550	CCHCR1	1
LUSQC	6:31016550:A:G	GTEx/v8	Lung	ENSG00000204538	G	6.93042e-05	-0.409066	1.4872e-47	G	-	6	31016550	PSORS1C2	1
LUSQC	6:31016550:A:G	GTEx/v8	Lung	ENSG00000204540	G	1.02042e-11	-0.620366	3.64977e-51	G	-	6	31016550	PSORS1C1	1
LUSQC	6:31016550:A:G	GTEx/v8	Lung	ENSG00000204616	G	1.5358e-07	-0.402444	2.47473e-07	G	-	6	31016550	TRIM31	1
LUSQC	6:31016550:A:G	GTEx/v8	Lung	ENSG00000206337	G	2.81104e-05	-0.213286	0.000611158	G	-	6	31016550	HCP5	1
LUSQC	6:31016550:A:G	GTEx/v8	Lung	ENSG00000214894	G	2.02573e-08	0.49522	1.57076e-05	G	+	6	31016550	LINC00243	1
LUSQC	6:31016550:A:G	GTEx/v8	Lung	ENSG00000225851	G	2.14132e-08	-0.580337	1.27532e-55	G	-	6	31016550	HLA-S	1
LUSQC	6:31016550:A:G	GTEx/v8	Lung	ENSG00000240053	G	3.80967e-07	0.15997	7.51593e-22	G	+	6	31016550	LY6G5B	1
LUSQC	6:31016550:A:G	GTEx/v8	Lung	ENSG00000243753	G	2.70689e-05	-0.314089	2.26184e-20	G	-	6	31016550	HLA-L	1
LUSQC	6:31016550:A:G	GTEx/v8	Lung	ENSG00000244731	G	2.3393e-24	-0.673	1.0394e-29	G	-	6	31016550	C4A	1
LUSQC	6:31016550:A:G	GTEx/v8	Lung	ENSG00000250535	G	7.66621e-05	-0.391026	5.30616e-18	G	-	6	31016550	STK19P	1
LUSQC	6:31016550:A:G	GTEx/v8	Lung	ENSG00000271581	G	3.35201e-05	-0.403648	8.11096e-20	G	-	6	31016550	XXbac-BPG248L24.12	1
