## Supplementary Tables for "Trans-ethnic genome-wide meta-analysis of 35,732 cases and 34,424 controls identifies novel genomic cross-ancestry loci contributing to lung cancer susceptibility" (part 6 of 7)

### Sheet: S Table 6C (continued)
S Table 6C. eQTL analysis to prioritize the functional SNPs associated with lung squamous cell carcinoma using GTEx/v8/Lung
LUSQC	6:31018908:G:T	GTEx/v8	Lung	ENSG00000137312	G	1.54047e-15	0.259807	1.22189e-11	G	+	6	31018908	FLOT1	1
LUSQC	6:31018908:G:T	GTEx/v8	Lung	ENSG00000137411	G	3.33031e-06	-0.305731	8.79748e-55	G	-	6	31018908	VARS2	1
LUSQC	6:31018908:G:T	GTEx/v8	Lung	ENSG00000146112	G	0.000127996	-0.134399	0.000160766	G	-	6	31018908	PPP1R18	1
LUSQC	6:31018908:G:T	GTEx/v8	Lung	ENSG00000196260	G	1.05786e-08	0.207507	1.70977e-27	G	+	6	31018908	SFTA2	1
LUSQC	6:31018908:G:T	GTEx/v8	Lung	ENSG00000199332	G	6.31221e-05	0.39279	6.05127e-13	G	+	6	31018908	Y_RNA	1
LUSQC	6:31018908:G:T	GTEx/v8	Lung	ENSG00000204338	G	5.0296e-13	-0.6297	1.7036e-16	G	-	6	31018908	CYP21A1P	1
LUSQC	6:31018908:G:T	GTEx/v8	Lung	ENSG00000204438	G	8.37912e-05	-0.212527	0.00238314	G	-	6	31018908	GPANK1	1
LUSQC	6:31018908:G:T	GTEx/v8	Lung	ENSG00000204444	G	6.38882e-05	-0.220888	0.000793929	G	-	6	31018908	APOM	1
LUSQC	6:31018908:G:T	GTEx/v8	Lung	ENSG00000204516	G	1.57428e-05	0.270586	2.79051e-21	G	+	6	31018908	MICB	1
LUSQC	6:31018908:G:T	GTEx/v8	Lung	ENSG00000204525	G	9.14114e-08	0.387695	2.20684e-64	G	+	6	31018908	HLA-C	1
LUSQC	6:31018908:G:T	GTEx/v8	Lung	ENSG00000204536	G	7.07644e-22	0.522314	1.36727e-40	G	+	6	31018908	CCHCR1	1
LUSQC	6:31018908:G:T	GTEx/v8	Lung	ENSG00000204538	G	5.7797e-05	-0.41381	1.4872e-47	G	-	6	31018908	PSORS1C2	1
LUSQC	6:31018908:G:T	GTEx/v8	Lung	ENSG00000204540	G	8.35232e-12	-0.623465	3.64977e-51	G	-	6	31018908	PSORS1C1	1
LUSQC	6:31018908:G:T	GTEx/v8	Lung	ENSG00000204616	G	1.74539e-07	-0.401081	2.47473e-07	G	-	6	31018908	TRIM31	1
LUSQC	6:31018908:G:T	GTEx/v8	Lung	ENSG00000206337	G	2.78269e-05	-0.21361	0.000611158	G	-	6	31018908	HCP5	1
LUSQC	6:31018908:G:T	GTEx/v8	Lung	ENSG00000214894	G	2.16814e-08	0.494702	1.57076e-05	G	+	6	31018908	LINC00243	1
LUSQC	6:31018908:G:T	GTEx/v8	Lung	ENSG00000225851	G	1.86567e-08	-0.583292	1.27532e-55	G	-	6	31018908	HLA-S	1
LUSQC	6:31018908:G:T	GTEx/v8	Lung	ENSG00000240053	G	3.36102e-07	0.160854	7.51593e-22	G	+	6	31018908	LY6G5B	1
LUSQC	6:31018908:G:T	GTEx/v8	Lung	ENSG00000243753	G	2.47503e-05	-0.315884	2.26184e-20	G	-	6	31018908	HLA-L	1
LUSQC	6:31018908:G:T	GTEx/v8	Lung	ENSG00000244731	G	2.04154e-24	-0.674437	1.0394e-29	G	-	6	31018908	C4A	1
LUSQC	6:31018908:G:T	GTEx/v8	Lung	ENSG00000250535	G	7.67099e-05	-0.391394	5.30616e-18	G	-	6	31018908	STK19P	1
LUSQC	6:31018908:G:T	GTEx/v8	Lung	ENSG00000271581	G	2.62652e-05	-0.409345	8.11096e-20	G	-	6	31018908	XXbac-BPG248L24.12	1
LUSQC	6:31019806:A:G	GTEx/v8	Lung	ENSG00000137312	A	9.58908e-07	0.144382	1.22189e-11	A	+	6	31019806	FLOT1	1
LUSQC	6:31019806:A:G	GTEx/v8	Lung	ENSG00000137411	A	1.13811e-06	-0.282786	8.79748e-55	A	-	6	31019806	VARS2	1
LUSQC	6:31019806:A:G	GTEx/v8	Lung	ENSG00000196260	A	9.85438e-08	0.171433	1.70977e-27	A	+	6	31019806	SFTA2	1
LUSQC	6:31019806:A:G	GTEx/v8	Lung	ENSG00000199332	A	8.21493e-05	0.342166	6.05127e-13	A	+	6	31019806	Y_RNA	1
LUSQC	6:31019806:A:G	GTEx/v8	Lung	ENSG00000204338	A	1.38398e-08	-0.442536	1.7036e-16	A	-	6	31019806	CYP21A1P	1
LUSQC	6:31019806:A:G	GTEx/v8	Lung	ENSG00000204444	A	0.000191506	-0.182543	0.000793929	A	-	6	31019806	APOM	1
LUSQC	6:31019806:A:G	GTEx/v8	Lung	ENSG00000204525	A	3.12615e-05	0.269005	2.20684e-64	A	+	6	31019806	HLA-C	1
LUSQC	6:31019806:A:G	GTEx/v8	Lung	ENSG00000204536	A	5.35359e-15	0.382341	1.36727e-40	A	+	6	31019806	CCHCR1	1
LUSQC	6:31019806:A:G	GTEx/v8	Lung	ENSG00000204540	A	5.05498e-08	-0.444121	3.64977e-51	A	-	6	31019806	PSORS1C1	1
LUSQC	6:31019806:A:G	GTEx/v8	Lung	ENSG00000204616	A	1.54627e-06	-0.327137	2.47473e-07	A	-	6	31019806	TRIM31	1
LUSQC	6:31019806:A:G	GTEx/v8	Lung	ENSG00000214894	A	0.000176493	0.296077	1.57076e-05	A	+	6	31019806	LINC00243	1
LUSQC	6:31019806:A:G	GTEx/v8	Lung	ENSG00000225851	A	3.16603e-06	-0.429956	1.27532e-55	A	-	6	31019806	HLA-S	1
LUSQC	6:31019806:A:G	GTEx/v8	Lung	ENSG00000228789	A	2.32558e-06	-0.38907	3.88151e-31	A	-	6	31019806	HCG22	1
LUSQC	6:31019806:A:G	GTEx/v8	Lung	ENSG00000240053	A	9.57775e-06	0.123919	7.51593e-22	A	+	6	31019806	LY6G5B	1
LUSQC	6:31019806:A:G	GTEx/v8	Lung	ENSG00000243753	A	1.96538e-05	-0.282839	2.26184e-20	A	-	6	31019806	HLA-L	1
LUSQC	6:31019806:A:G	GTEx/v8	Lung	ENSG00000244731	A	3.71586e-18	-0.516294	1.0394e-29	A	-	6	31019806	C4A	1
LUSQC	6:31024796:A:G	GTEx/v8	Lung	ENSG00000137312	A	1.00763e-14	0.252158	1.22189e-11	A	+	6	31024796	FLOT1	1
LUSQC	6:31024796:A:G	GTEx/v8	Lung	ENSG00000137411	A	2.18983e-06	-0.310624	8.79748e-55	A	-	6	31024796	VARS2	1
LUSQC	6:31024796:A:G	GTEx/v8	Lung	ENSG00000146112	A	0.000185219	-0.130969	0.000160766	A	-	6	31024796	PPP1R18	1
LUSQC	6:31024796:A:G	GTEx/v8	Lung	ENSG00000196260	A	9.04714e-09	0.208027	1.70977e-27	A	+	6	31024796	SFTA2	1
LUSQC	6:31024796:A:G	GTEx/v8	Lung	ENSG00000199332	A	6.34272e-05	0.391915	6.05127e-13	A	+	6	31024796	Y_RNA	1
LUSQC	6:31024796:A:G	GTEx/v8	Lung	ENSG00000204338	A	3.8475e-13	-0.631449	1.7036e-16	A	-	6	31024796	CYP21A1P	1
LUSQC	6:31024796:A:G	GTEx/v8	Lung	ENSG00000204438	A	3.80348e-05	-0.221947	0.00238314	A	-	6	31024796	GPANK1	1
LUSQC	6:31024796:A:G	GTEx/v8	Lung	ENSG00000204444	A	7.92186e-05	-0.217683	0.000793929	A	-	6	31024796	APOM	1
LUSQC	6:31024796:A:G	GTEx/v8	Lung	ENSG00000204516	A	1.97862e-05	0.26695	2.79051e-21	A	+	6	31024796	MICB	1
LUSQC	6:31024796:A:G	GTEx/v8	Lung	ENSG00000204525	A	1.50493e-08	0.40917	2.20684e-64	A	+	6	31024796	HLA-C	1
LUSQC	6:31024796:A:G	GTEx/v8	Lung	ENSG00000204536	A	3.95323e-22	0.524208	1.36727e-40	A	+	6	31024796	CCHCR1	1
LUSQC	6:31024796:A:G	GTEx/v8	Lung	ENSG00000204538	A	0.000153617	-0.389119	1.4872e-47	A	-	6	31024796	PSORS1C2	1
LUSQC	6:31024796:A:G	GTEx/v8	Lung	ENSG00000204540	A	1.81574e-11	-0.612542	3.64977e-51	A	-	6	31024796	PSORS1C1	1
LUSQC	6:31024796:A:G	GTEx/v8	Lung	ENSG00000204616	A	4.03055e-08	-0.419932	2.47473e-07	A	-	6	31024796	TRIM31	1
LUSQC	6:31024796:A:G	GTEx/v8	Lung	ENSG00000206337	A	1.54392e-05	-0.21976	0.000611158	A	-	6	31024796	HCP5	1
LUSQC	6:31024796:A:G	GTEx/v8	Lung	ENSG00000214894	A	5.94614e-08	0.478594	1.57076e-05	A	+	6	31024796	LINC00243	1
LUSQC	6:31024796:A:G	GTEx/v8	Lung	ENSG00000225851	A	3.70506e-08	-0.570191	1.27532e-55	A	-	6	31024796	HLA-S	1
LUSQC	6:31024796:A:G	GTEx/v8	Lung	ENSG00000240053	A	3.40305e-07	0.160469	7.51593e-22	A	+	6	31024796	LY6G5B	1
LUSQC	6:31024796:A:G	GTEx/v8	Lung	ENSG00000243753	A	6.43154e-06	-0.33681	2.26184e-20	A	-	6	31024796	HLA-L	1
LUSQC	6:31024796:A:G	GTEx/v8	Lung	ENSG00000244731	A	1.60124e-24	-0.674503	1.0394e-29	A	-	6	31024796	C4A	1
LUSQC	6:31024796:A:G	GTEx/v8	Lung	ENSG00000250535	A	8.40171e-05	-0.388514	5.30616e-18	A	-	6	31024796	STK19P	1
LUSQC	6:31024796:A:G	GTEx/v8	Lung	ENSG00000271581	A	6.14272e-05	-0.389812	8.11096e-20	A	-	6	31024796	XXbac-BPG248L24.12	1
LUSQC	6:31035391:G:T	GTEx/v8	Lung	ENSG00000137312	T	3.75693e-15	0.257192	1.22189e-11	NA	NA	6	31035391	FLOT1	1
LUSQC	6:31035391:G:T	GTEx/v8	Lung	ENSG00000137411	T	1.54308e-06	-0.316671	8.79748e-55	NA	NA	6	31035391	VARS2	1
LUSQC	6:31035391:G:T	GTEx/v8	Lung	ENSG00000146112	T	0.000172268	-0.13224	0.000160766	NA	NA	6	31035391	PPP1R18	1
LUSQC	6:31035391:G:T	GTEx/v8	Lung	ENSG00000196260	T	8.44354e-09	0.209452	1.70977e-27	NA	NA	6	31035391	SFTA2	1
LUSQC	6:31035391:G:T	GTEx/v8	Lung	ENSG00000199332	T	0.00013189	0.376714	6.05127e-13	NA	NA	6	31035391	Y_RNA	1
LUSQC	6:31035391:G:T	GTEx/v8	Lung	ENSG00000204338	T	3.25478e-13	-0.636394	1.7036e-16	NA	NA	6	31035391	CYP21A1P	1
LUSQC	6:31035391:G:T	GTEx/v8	Lung	ENSG00000204438	T	6.22661e-05	-0.216916	0.00238314	NA	NA	6	31035391	GPANK1	1
LUSQC	6:31035391:G:T	GTEx/v8	Lung	ENSG00000204444	T	0.000104725	-0.215075	0.000793929	NA	NA	6	31035391	APOM	1
LUSQC	6:31035391:G:T	GTEx/v8	Lung	ENSG00000204516	T	1.09171e-05	0.276306	2.79051e-21	NA	NA	6	31035391	MICB	1
LUSQC	6:31035391:G:T	GTEx/v8	Lung	ENSG00000204525	T	3.23386e-08	0.401861	2.20684e-64	NA	NA	6	31035391	HLA-C	1
LUSQC	6:31035391:G:T	GTEx/v8	Lung	ENSG00000204536	T	2.09085e-22	0.529944	1.36727e-40	NA	NA	6	31035391	CCHCR1	1
LUSQC	6:31035391:G:T	GTEx/v8	Lung	ENSG00000204538	T	0.000129223	-0.395369	1.4872e-47	NA	NA	6	31035391	PSORS1C2	1
LUSQC	6:31035391:G:T	GTEx/v8	Lung	ENSG00000204540	T	1.50696e-11	-0.617893	3.64977e-51	NA	NA	6	31035391	PSORS1C1	1
LUSQC	6:31035391:G:T	GTEx/v8	Lung	ENSG00000204616	T	6.47133e-08	-0.415721	2.47473e-07	NA	NA	6	31035391	TRIM31	1
LUSQC	6:31035391:G:T	GTEx/v8	Lung	ENSG00000206337	T	1.24713e-05	-0.223177	0.000611158	NA	NA	6	31035391	HCP5	1
LUSQC	6:31035391:G:T	GTEx/v8	Lung	ENSG00000214894	T	6.93287e-08	0.478571	1.57076e-05	NA	NA	6	31035391	LINC00243	1
LUSQC	6:31035391:G:T	GTEx/v8	Lung	ENSG00000225851	T	2.87129e-08	-0.577477	1.27532e-55	NA	NA	6	31035391	HLA-S	1
LUSQC	6:31035391:G:T	GTEx/v8	Lung	ENSG00000240053	T	3.18417e-07	0.161639	7.51593e-22	NA	NA	6	31035391	LY6G5B	1
LUSQC	6:31035391:G:T	GTEx/v8	Lung	ENSG00000243753	T	1.19455e-05	-0.328688	2.26184e-20	NA	NA	6	31035391	HLA-L	1
LUSQC	6:31035391:G:T	GTEx/v8	Lung	ENSG00000244731	T	4.28732e-25	-0.685251	1.0394e-29	NA	NA	6	31035391	C4A	1
LUSQC	6:31035391:G:T	GTEx/v8	Lung	ENSG00000250535	T	7.25291e-05	-0.393845	5.30616e-18	NA	NA	6	31035391	STK19P	1
LUSQC	6:31035391:G:T	GTEx/v8	Lung	ENSG00000271581	T	6.83634e-05	-0.389283	8.11096e-20	NA	NA	6	31035391	XXbac-BPG248L24.12	1
LUSQC	6:31044463:C:T	GTEx/v8	Lung	ENSG00000137312	C	5.79792e-15	0.255034	1.22189e-11	C	+	6	31044463	FLOT1	1
LUSQC	6:31044463:C:T	GTEx/v8	Lung	ENSG00000137411	C	2.01744e-06	-0.312601	8.79748e-55	C	-	6	31044463	VARS2	1
LUSQC	6:31044463:C:T	GTEx/v8	Lung	ENSG00000196260	C	1.02044e-08	0.207925	1.70977e-27	C	+	6	31044463	SFTA2	1
LUSQC	6:31044463:C:T	GTEx/v8	Lung	ENSG00000199332	C	0.00020974	0.364762	6.05127e-13	C	+	6	31044463	Y_RNA	1
LUSQC	6:31044463:C:T	GTEx/v8	Lung	ENSG00000204338	C	9.61372e-14	-0.648491	1.7036e-16	C	-	6	31044463	CYP21A1P	1
LUSQC	6:31044463:C:T	GTEx/v8	Lung	ENSG00000204438	C	3.50871e-05	-0.223583	0.00238314	C	-	6	31044463	GPANK1	1
LUSQC	6:31044463:C:T	GTEx/v8	Lung	ENSG00000204444	C	8.19256e-05	-0.217884	0.000793929	C	-	6	31044463	APOM	1
LUSQC	6:31044463:C:T	GTEx/v8	Lung	ENSG00000204516	C	1.76621e-05	0.269288	2.79051e-21	C	+	6	31044463	MICB	1
LUSQC	6:31044463:C:T	GTEx/v8	Lung	ENSG00000204525	C	3.30827e-08	0.400803	2.20684e-64	C	+	6	31044463	HLA-C	1
LUSQC	6:31044463:C:T	GTEx/v8	Lung	ENSG00000204536	C	1.23929e-23	0.542652	1.36727e-40	C	+	6	31044463	CCHCR1	1
LUSQC	6:31044463:C:T	GTEx/v8	Lung	ENSG00000204538	C	0.000142647	-0.392128	1.4872e-47	C	-	6	31044463	PSORS1C2	1
LUSQC	6:31044463:C:T	GTEx/v8	Lung	ENSG00000204540	C	2.37609e-11	-0.610927	3.64977e-51	C	-	6	31044463	PSORS1C1	1
LUSQC	6:31044463:C:T	GTEx/v8	Lung	ENSG00000204616	C	9.95102e-08	-0.409144	2.47473e-07	C	-	6	31044463	TRIM31	1
LUSQC	6:31044463:C:T	GTEx/v8	Lung	ENSG00000206337	C	1.23184e-05	-0.222879	0.000611158	C	-	6	31044463	HCP5	1
LUSQC	6:31044463:C:T	GTEx/v8	Lung	ENSG00000214894	C	3.8593e-07	0.450387	1.57076e-05	C	+	6	31044463	LINC00243	1
LUSQC	6:31044463:C:T	GTEx/v8	Lung	ENSG00000225851	C	7.36688e-08	-0.559567	1.27532e-55	C	-	6	31044463	HLA-S	1
LUSQC	6:31044463:C:T	GTEx/v8	Lung	ENSG00000240053	C	1.84083e-07	0.164464	7.51593e-22	C	+	6	31044463	LY6G5B	1
LUSQC	6:31044463:C:T	GTEx/v8	Lung	ENSG00000243753	C	1.89339e-05	-0.320605	2.26184e-20	C	-	6	31044463	HLA-L	1
LUSQC	6:31044463:C:T	GTEx/v8	Lung	ENSG00000244731	C	9.21794e-26	-0.692445	1.0394e-29	C	-	6	31044463	C4A	1
LUSQC	6:31044463:C:T	GTEx/v8	Lung	ENSG00000250535	C	0.00011963	-0.381301	5.30616e-18	C	-	6	31044463	STK19P	1
LUSQC	6:31044463:C:T	GTEx/v8	Lung	ENSG00000271581	C	6.89061e-05	-0.388348	8.11096e-20	C	-	6	31044463	XXbac-BPG248L24.12	1
LUSQC	6:31044706:C:CA	GTEx/v8	Lung	ENSG00000204528	CA	4.312e-05	-0.68896	3.30684e-50	NA	NA	6	31044706	PSORS1C3	1
LUSQC	6:31044706:C:CA	GTEx/v8	Lung	ENSG00000204531	CA	7.33557e-08	-0.774499	7.20804e-20	NA	NA	6	31044706	POU5F1	1
LUSQC	6:31051675:A:G	GTEx/v8	Lung	ENSG00000137312	G	6.9831e-15	0.252714	1.22189e-11	G	+	6	31051675	FLOT1	1
LUSQC	6:31051675:A:G	GTEx/v8	Lung	ENSG00000137411	G	3.02351e-06	-0.305372	8.79748e-55	G	-	6	31051675	VARS2	1
LUSQC	6:31051675:A:G	GTEx/v8	Lung	ENSG00000196260	G	1.21173e-08	0.205597	1.70977e-27	G	+	6	31051675	SFTA2	1
LUSQC	6:31051675:A:G	GTEx/v8	Lung	ENSG00000204338	G	2.89428e-14	-0.657121	1.7036e-16	G	-	6	31051675	CYP21A1P	1
LUSQC	6:31051675:A:G	GTEx/v8	Lung	ENSG00000204438	G	2.71838e-05	-0.225237	0.00238314	G	-	6	31051675	GPANK1	1
LUSQC	6:31051675:A:G	GTEx/v8	Lung	ENSG00000204444	G	0.000119768	-0.211533	0.000793929	G	-	6	31051675	APOM	1
LUSQC	6:31051675:A:G	GTEx/v8	Lung	ENSG00000204516	G	1.96163e-05	0.266163	2.79051e-21	G	+	6	31051675	MICB	1
LUSQC	6:31051675:A:G	GTEx/v8	Lung	ENSG00000204525	G	4.49845e-08	0.394497	2.20684e-64	G	+	6	31051675	HLA-C	1
LUSQC	6:31051675:A:G	GTEx/v8	Lung	ENSG00000204536	G	1.21278e-23	0.539332	1.36727e-40	G	+	6	31051675	CCHCR1	1
LUSQC	6:31051675:A:G	GTEx/v8	Lung	ENSG00000204538	G	0.000151707	-0.388115	1.4872e-47	G	-	6	31051675	PSORS1C2	1
LUSQC	6:31051675:A:G	GTEx/v8	Lung	ENSG00000204540	G	2.26165e-11	-0.607699	3.64977e-51	G	-	6	31051675	PSORS1C1	1
LUSQC	6:31051675:A:G	GTEx/v8	Lung	ENSG00000204616	G	1.53926e-07	-0.400661	2.47473e-07	G	-	6	31051675	TRIM31	1
LUSQC	6:31051675:A:G	GTEx/v8	Lung	ENSG00000206337	G	7.26805e-06	-0.227111	0.000611158	G	-	6	31051675	HCP5	1
LUSQC	6:31051675:A:G	GTEx/v8	Lung	ENSG00000214894	G	7.84024e-07	0.435845	1.57076e-05	G	+	6	31051675	LINC00243	1
LUSQC	6:31051675:A:G	GTEx/v8	Lung	ENSG00000225851	G	2.30473e-08	-0.576539	1.27532e-55	G	-	6	31051675	HLA-S	1
LUSQC	6:31051675:A:G	GTEx/v8	Lung	ENSG00000240053	G	3.68202e-07	0.159471	7.51593e-22	G	+	6	31051675	LY6G5B	1
LUSQC	6:31051675:A:G	GTEx/v8	Lung	ENSG00000243753	G	3.65516e-05	-0.307712	2.26184e-20	G	-	6	31051675	HLA-L	1
LUSQC	6:31051675:A:G	GTEx/v8	Lung	ENSG00000244731	G	1.28514e-26	-0.698703	1.0394e-29	G	-	6	31051675	C4A	1
LUSQC	6:31051675:A:G	GTEx/v8	Lung	ENSG00000250535	G	0.000108298	-0.381252	5.30616e-18	G	-	6	31051675	STK19P	1
LUSQC	6:31051675:A:G	GTEx/v8	Lung	ENSG00000271581	G	7.59709e-05	-0.383683	8.11096e-20	G	-	6	31051675	XXbac-BPG248L24.12	1
LUSQC	6:31058340:A:C	GTEx/v8	Lung	ENSG00000137312	A	5.79792e-15	0.255034	1.22189e-11	A	+	6	31058340	FLOT1	1
LUSQC	6:31058340:A:C	GTEx/v8	Lung	ENSG00000137411	A	2.01744e-06	-0.312601	8.79748e-55	A	-	6	31058340	VARS2	1
LUSQC	6:31058340:A:C	GTEx/v8	Lung	ENSG00000196260	A	1.02044e-08	0.207925	1.70977e-27	A	+	6	31058340	SFTA2	1
LUSQC	6:31058340:A:C	GTEx/v8	Lung	ENSG00000199332	A	0.00020974	0.364762	6.05127e-13	A	+	6	31058340	Y_RNA	1
LUSQC	6:31058340:A:C	GTEx/v8	Lung	ENSG00000204338	A	9.61372e-14	-0.648491	1.7036e-16	A	-	6	31058340	CYP21A1P	1
LUSQC	6:31058340:A:C	GTEx/v8	Lung	ENSG00000204438	A	3.50871e-05	-0.223583	0.00238314	A	-	6	31058340	GPANK1	1
LUSQC	6:31058340:A:C	GTEx/v8	Lung	ENSG00000204444	A	8.19256e-05	-0.217884	0.000793929	A	-	6	31058340	APOM	1
LUSQC	6:31058340:A:C	GTEx/v8	Lung	ENSG00000204516	A	1.76621e-05	0.269288	2.79051e-21	A	+	6	31058340	MICB	1
LUSQC	6:31058340:A:C	GTEx/v8	Lung	ENSG00000204525	A	3.30827e-08	0.400803	2.20684e-64	A	+	6	31058340	HLA-C	1
LUSQC	6:31058340:A:C	GTEx/v8	Lung	ENSG00000204536	A	1.23929e-23	0.542652	1.36727e-40	A	+	6	31058340	CCHCR1	1
LUSQC	6:31058340:A:C	GTEx/v8	Lung	ENSG00000204538	A	0.000142647	-0.392128	1.4872e-47	A	-	6	31058340	PSORS1C2	1
LUSQC	6:31058340:A:C	GTEx/v8	Lung	ENSG00000204540	A	2.37609e-11	-0.610927	3.64977e-51	A	-	6	31058340	PSORS1C1	1
LUSQC	6:31058340:A:C	GTEx/v8	Lung	ENSG00000204616	A	9.95102e-08	-0.409144	2.47473e-07	A	-	6	31058340	TRIM31	1
LUSQC	6:31058340:A:C	GTEx/v8	Lung	ENSG00000206337	A	1.23184e-05	-0.222879	0.000611158	A	-	6	31058340	HCP5	1
LUSQC	6:31058340:A:C	GTEx/v8	Lung	ENSG00000214894	A	3.8593e-07	0.450387	1.57076e-05	A	+	6	31058340	LINC00243	1
LUSQC	6:31058340:A:C	GTEx/v8	Lung	ENSG00000225851	A	7.36688e-08	-0.559567	1.27532e-55	A	-	6	31058340	HLA-S	1
LUSQC	6:31058340:A:C	GTEx/v8	Lung	ENSG00000240053	A	1.84083e-07	0.164464	7.51593e-22	A	+	6	31058340	LY6G5B	1
LUSQC	6:31058340:A:C	GTEx/v8	Lung	ENSG00000243753	A	1.89339e-05	-0.320605	2.26184e-20	A	-	6	31058340	HLA-L	1
LUSQC	6:31058340:A:C	GTEx/v8	Lung	ENSG00000244731	A	9.21794e-26	-0.692445	1.0394e-29	A	-	6	31058340	C4A	1
LUSQC	6:31058340:A:C	GTEx/v8	Lung	ENSG00000250535	A	0.00011963	-0.381301	5.30616e-18	A	-	6	31058340	STK19P	1
LUSQC	6:31058340:A:C	GTEx/v8	Lung	ENSG00000271581	A	6.89061e-05	-0.388348	8.11096e-20	A	-	6	31058340	XXbac-BPG248L24.12	1
LUSQC	6:31060219:A:G	GTEx/v8	Lung	ENSG00000137312	G	4.36963e-06	0.124869	1.22189e-11	G	+	6	31060219	FLOT1	1
LUSQC	6:31060219:A:G	GTEx/v8	Lung	ENSG00000137411	G	2.25704e-07	-0.276637	8.79748e-55	G	-	6	31060219	VARS2	1
LUSQC	6:31060219:A:G	GTEx/v8	Lung	ENSG00000196260	G	3.37724e-06	0.138201	1.70977e-27	G	+	6	31060219	SFTA2	1
LUSQC	6:31060219:A:G	GTEx/v8	Lung	ENSG00000204338	G	1.89704e-09	-0.43049	1.7036e-16	G	-	6	31060219	CYP21A1P	1
LUSQC	6:31060219:A:G	GTEx/v8	Lung	ENSG00000204444	G	5.57205e-05	-0.181448	0.000793929	G	-	6	31060219	APOM	1
LUSQC	6:31060219:A:G	GTEx/v8	Lung	ENSG00000204525	G	4.56368e-07	0.298789	2.20684e-64	G	+	6	31060219	HLA-C	1
LUSQC	6:31060219:A:G	GTEx/v8	Lung	ENSG00000204531	G	3.86499e-05	-0.296564	7.20804e-20	G	-	6	31060219	POU5F1	1
LUSQC	6:31060219:A:G	GTEx/v8	Lung	ENSG00000204536	G	2.66226e-15	0.355862	1.36727e-40	G	+	6	31060219	CCHCR1	1
LUSQC	6:31060219:A:G	GTEx/v8	Lung	ENSG00000204540	G	1.49146e-08	-0.424543	3.64977e-51	G	-	6	31060219	PSORS1C1	1
LUSQC	6:31060219:A:G	GTEx/v8	Lung	ENSG00000204616	G	1.11933e-06	-0.305263	2.47473e-07	G	-	6	31060219	TRIM31	1
LUSQC	6:31060219:A:G	GTEx/v8	Lung	ENSG00000225851	G	6.8429e-06	-0.382663	1.27532e-55	G	-	6	31060219	HLA-S	1
LUSQC	6:31060219:A:G	GTEx/v8	Lung	ENSG00000228789	G	5.69524e-06	-0.344646	3.88151e-31	G	-	6	31060219	HCG22	1
LUSQC	6:31060219:A:G	GTEx/v8	Lung	ENSG00000243753	G	4.02778e-06	-0.280882	2.26184e-20	G	-	6	31060219	HLA-L	1
LUSQC	6:31060219:A:G	GTEx/v8	Lung	ENSG00000244731	G	4.63864e-16	-0.446888	1.0394e-29	G	-	6	31060219	C4A	1
LUSQC	6:31060219:A:G	GTEx/v8	Lung	ENSG00000250535	G	1.18963e-05	-0.352568	5.30616e-18	G	-	6	31060219	STK19P	1
LUSQC	6:31061561:C:T	GTEx/v8	Lung	ENSG00000137312	C	6.35812e-09	0.165035	1.22189e-11	C	+	6	31061561	FLOT1	1
LUSQC	6:31061561:C:T	GTEx/v8	Lung	ENSG00000137411	C	2.59099e-07	-0.289812	8.79748e-55	C	-	6	31061561	VARS2	1
LUSQC	6:31061561:C:T	GTEx/v8	Lung	ENSG00000196260	C	1.3473e-07	0.164514	1.70977e-27	C	+	6	31061561	SFTA2	1
LUSQC	6:31061561:C:T	GTEx/v8	Lung	ENSG00000204338	C	6.78996e-12	-0.514596	1.7036e-16	C	-	6	31061561	CYP21A1P	1
LUSQC	6:31061561:C:T	GTEx/v8	Lung	ENSG00000204444	C	3.32987e-05	-0.196566	0.000793929	C	-	6	31061561	APOM	1
LUSQC	6:31061561:C:T	GTEx/v8	Lung	ENSG00000204525	C	9.04324e-11	0.400534	2.20684e-64	C	+	6	31061561	HLA-C	1
LUSQC	6:31061561:C:T	GTEx/v8	Lung	ENSG00000204531	C	3.7635e-05	-0.312656	7.20804e-20	C	-	6	31061561	POU5F1	1
LUSQC	6:31061561:C:T	GTEx/v8	Lung	ENSG00000204536	C	4.54127e-14	0.358601	1.36727e-40	C	+	6	31061561	CCHCR1	1
LUSQC	6:31061561:C:T	GTEx/v8	Lung	ENSG00000204540	C	5.41239e-09	-0.459952	3.64977e-51	C	-	6	31061561	PSORS1C1	1
LUSQC	6:31061561:C:T	GTEx/v8	Lung	ENSG00000204616	C	1.40201e-06	-0.318485	2.47473e-07	C	-	6	31061561	TRIM31	1
LUSQC	6:31061561:C:T	GTEx/v8	Lung	ENSG00000206337	C	0.000218776	-0.162005	0.000611158	C	-	6	31061561	HCP5	1
LUSQC	6:31061561:C:T	GTEx/v8	Lung	ENSG00000225851	C	1.31856e-07	-0.470484	1.27532e-55	C	-	6	31061561	HLA-S	1
LUSQC	6:31061561:C:T	GTEx/v8	Lung	ENSG00000228789	C	1.37584e-05	-0.347974	3.88151e-31	C	-	6	31061561	HCG22	1
LUSQC	6:31061561:C:T	GTEx/v8	Lung	ENSG00000240053	C	3.3716e-05	0.112723	7.51593e-22	C	+	6	31061561	LY6G5B	1
LUSQC	6:31061561:C:T	GTEx/v8	Lung	ENSG00000243753	C	2.80015e-07	-0.328518	2.26184e-20	C	-	6	31061561	HLA-L	1
LUSQC	6:31061561:C:T	GTEx/v8	Lung	ENSG00000244731	C	3.27807e-18	-0.501406	1.0394e-29	C	-	6	31061561	C4A	1
LUSQC	6:31061561:C:T	GTEx/v8	Lung	ENSG00000250535	C	7.05457e-05	-0.337466	5.30616e-18	C	-	6	31061561	STK19P	1
LUSQC	6:31061561:C:T	GTEx/v8	Lung	ENSG00000271581	C	1.27977e-05	-0.364279	8.11096e-20	C	-	6	31061561	XXbac-BPG248L24.12	1
LUSQC	6:31065071:C:T	GTEx/v8	Lung	ENSG00000137312	T	6.35812e-09	0.165035	1.22189e-11	T	+	6	31065071	FLOT1	1
LUSQC	6:31065071:C:T	GTEx/v8	Lung	ENSG00000137411	T	2.59099e-07	-0.289812	8.79748e-55	T	-	6	31065071	VARS2	1
LUSQC	6:31065071:C:T	GTEx/v8	Lung	ENSG00000196260	T	1.3473e-07	0.164514	1.70977e-27	T	+	6	31065071	SFTA2	1
LUSQC	6:31065071:C:T	GTEx/v8	Lung	ENSG00000204338	T	6.78996e-12	-0.514596	1.7036e-16	T	-	6	31065071	CYP21A1P	1
LUSQC	6:31065071:C:T	GTEx/v8	Lung	ENSG00000204444	T	3.32987e-05	-0.196566	0.000793929	T	-	6	31065071	APOM	1
LUSQC	6:31065071:C:T	GTEx/v8	Lung	ENSG00000204525	T	9.04324e-11	0.400534	2.20684e-64	T	+	6	31065071	HLA-C	1
LUSQC	6:31065071:C:T	GTEx/v8	Lung	ENSG00000204531	T	3.7635e-05	-0.312656	7.20804e-20	T	-	6	31065071	POU5F1	1
LUSQC	6:31065071:C:T	GTEx/v8	Lung	ENSG00000204536	T	4.54127e-14	0.358601	1.36727e-40	T	+	6	31065071	CCHCR1	1
LUSQC	6:31065071:C:T	GTEx/v8	Lung	ENSG00000204540	T	5.41239e-09	-0.459952	3.64977e-51	T	-	6	31065071	PSORS1C1	1
LUSQC	6:31065071:C:T	GTEx/v8	Lung	ENSG00000204616	T	1.40201e-06	-0.318485	2.47473e-07	T	-	6	31065071	TRIM31	1
LUSQC	6:31065071:C:T	GTEx/v8	Lung	ENSG00000206337	T	0.000218776	-0.162005	0.000611158	T	-	6	31065071	HCP5	1
LUSQC	6:31065071:C:T	GTEx/v8	Lung	ENSG00000225851	T	1.31856e-07	-0.470484	1.27532e-55	T	-	6	31065071	HLA-S	1
LUSQC	6:31065071:C:T	GTEx/v8	Lung	ENSG00000228789	T	1.37584e-05	-0.347974	3.88151e-31	T	-	6	31065071	HCG22	1
LUSQC	6:31065071:C:T	GTEx/v8	Lung	ENSG00000240053	T	3.3716e-05	0.112723	7.51593e-22	T	+	6	31065071	LY6G5B	1
LUSQC	6:31065071:C:T	GTEx/v8	Lung	ENSG00000243753	T	2.80015e-07	-0.328518	2.26184e-20	T	-	6	31065071	HLA-L	1
LUSQC	6:31065071:C:T	GTEx/v8	Lung	ENSG00000244731	T	3.27807e-18	-0.501406	1.0394e-29	T	-	6	31065071	C4A	1
LUSQC	6:31065071:C:T	GTEx/v8	Lung	ENSG00000250535	T	7.05457e-05	-0.337466	5.30616e-18	T	-	6	31065071	STK19P	1
LUSQC	6:31065071:C:T	GTEx/v8	Lung	ENSG00000271581	T	1.27977e-05	-0.364279	8.11096e-20	T	-	6	31065071	XXbac-BPG248L24.12	1
LUSQC	6:31066627:G:GACA	GTEx/v8	Lung	ENSG00000137312	G	1.29123e-12	0.211846	1.22189e-11	NA	NA	6	31066627	FLOT1	1
LUSQC	6:31066627:G:GACA	GTEx/v8	Lung	ENSG00000137411	G	1.55305e-07	-0.312793	8.79748e-55	NA	NA	6	31066627	VARS2	1
LUSQC	6:31066627:G:GACA	GTEx/v8	Lung	ENSG00000196260	G	1.3793e-07	0.174296	1.70977e-27	NA	NA	6	31066627	SFTA2	1
LUSQC	6:31066627:G:GACA	GTEx/v8	Lung	ENSG00000204338	G	1.19e-13	-0.58725	1.7036e-16	NA	NA	6	31066627	CYP21A1P	1
LUSQC	6:31066627:G:GACA	GTEx/v8	Lung	ENSG00000204444	G	2.19522e-05	-0.213066	0.000793929	NA	NA	6	31066627	APOM	1
LUSQC	6:31066627:G:GACA	GTEx/v8	Lung	ENSG00000204525	G	9.05962e-10	0.402301	2.20684e-64	NA	NA	6	31066627	HLA-C	1
LUSQC	6:31066627:G:GACA	GTEx/v8	Lung	ENSG00000204536	G	9.96982e-20	0.451678	1.36727e-40	NA	NA	6	31066627	CCHCR1	1
LUSQC	6:31066627:G:GACA	GTEx/v8	Lung	ENSG00000204538	G	0.000138808	-0.356987	1.4872e-47	NA	NA	6	31066627	PSORS1C2	1
LUSQC	6:31066627:G:GACA	GTEx/v8	Lung	ENSG00000204540	G	1.77624e-10	-0.531327	3.64977e-51	NA	NA	6	31066627	PSORS1C1	1
LUSQC	6:31066627:G:GACA	GTEx/v8	Lung	ENSG00000204616	G	2.65116e-07	-0.359582	2.47473e-07	NA	NA	6	31066627	TRIM31	1
LUSQC	6:31066627:G:GACA	GTEx/v8	Lung	ENSG00000206337	G	4.48248e-05	-0.189339	0.000611158	NA	NA	6	31066627	HCP5	1
LUSQC	6:31066627:G:GACA	GTEx/v8	Lung	ENSG00000214894	G	0.000196827	0.302229	1.57076e-05	NA	NA	6	31066627	LINC00243	1
LUSQC	6:31066627:G:GACA	GTEx/v8	Lung	ENSG00000225851	G	1.63266e-07	-0.495253	1.27532e-55	NA	NA	6	31066627	HLA-S	1
LUSQC	6:31066627:G:GACA	GTEx/v8	Lung	ENSG00000228789	G	9.5869e-05	-0.331718	3.88151e-31	NA	NA	6	31066627	HCG22	1
LUSQC	6:31066627:G:GACA	GTEx/v8	Lung	ENSG00000240053	G	8.97536e-06	0.127805	7.51593e-22	NA	NA	6	31066627	LY6G5B	1
LUSQC	6:31066627:G:GACA	GTEx/v8	Lung	ENSG00000243753	G	1.24226e-05	-0.297562	2.26184e-20	NA	NA	6	31066627	HLA-L	1
LUSQC	6:31066627:G:GACA	GTEx/v8	Lung	ENSG00000244731	G	1.57546e-20	-0.564213	1.0394e-29	NA	NA	6	31066627	C4A	1
LUSQC	6:31066627:G:GACA	GTEx/v8	Lung	ENSG00000250535	G	2.96365e-05	-0.375639	5.30616e-18	NA	NA	6	31066627	STK19P	1
LUSQC	6:31066627:G:GACA	GTEx/v8	Lung	ENSG00000271581	G	1.954e-05	-0.378144	8.11096e-20	NA	NA	6	31066627	XXbac-BPG248L24.12	1
LUSQC	6:31066633:A:G	GTEx/v8	Lung	ENSG00000137312	G	1.29123e-12	0.211846	1.22189e-11	NA	NA	6	31066633	FLOT1	1
LUSQC	6:31066633:A:G	GTEx/v8	Lung	ENSG00000137411	G	1.55305e-07	-0.312793	8.79748e-55	NA	NA	6	31066633	VARS2	1
LUSQC	6:31066633:A:G	GTEx/v8	Lung	ENSG00000196260	G	1.3793e-07	0.174296	1.70977e-27	NA	NA	6	31066633	SFTA2	1
LUSQC	6:31066633:A:G	GTEx/v8	Lung	ENSG00000204338	G	1.19e-13	-0.58725	1.7036e-16	NA	NA	6	31066633	CYP21A1P	1
LUSQC	6:31066633:A:G	GTEx/v8	Lung	ENSG00000204444	G	2.19522e-05	-0.213066	0.000793929	NA	NA	6	31066633	APOM	1
LUSQC	6:31066633:A:G	GTEx/v8	Lung	ENSG00000204525	G	9.05962e-10	0.402301	2.20684e-64	NA	NA	6	31066633	HLA-C	1
LUSQC	6:31066633:A:G	GTEx/v8	Lung	ENSG00000204536	G	9.96982e-20	0.451678	1.36727e-40	NA	NA	6	31066633	CCHCR1	1
LUSQC	6:31066633:A:G	GTEx/v8	Lung	ENSG00000204538	G	0.000138808	-0.356987	1.4872e-47	NA	NA	6	31066633	PSORS1C2	1
LUSQC	6:31066633:A:G	GTEx/v8	Lung	ENSG00000204540	G	1.77624e-10	-0.531327	3.64977e-51	NA	NA	6	31066633	PSORS1C1	1
LUSQC	6:31066633:A:G	GTEx/v8	Lung	ENSG00000204616	G	2.65116e-07	-0.359582	2.47473e-07	NA	NA	6	31066633	TRIM31	1
LUSQC	6:31066633:A:G	GTEx/v8	Lung	ENSG00000206337	G	4.48248e-05	-0.189339	0.000611158	NA	NA	6	31066633	HCP5	1
LUSQC	6:31066633:A:G	GTEx/v8	Lung	ENSG00000214894	G	0.000196827	0.302229	1.57076e-05	NA	NA	6	31066633	LINC00243	1
LUSQC	6:31066633:A:G	GTEx/v8	Lung	ENSG00000225851	G	1.63266e-07	-0.495253	1.27532e-55	NA	NA	6	31066633	HLA-S	1
LUSQC	6:31066633:A:G	GTEx/v8	Lung	ENSG00000228789	G	9.5869e-05	-0.331718	3.88151e-31	NA	NA	6	31066633	HCG22	1
LUSQC	6:31066633:A:G	GTEx/v8	Lung	ENSG00000240053	G	8.97536e-06	0.127805	7.51593e-22	NA	NA	6	31066633	LY6G5B	1
LUSQC	6:31066633:A:G	GTEx/v8	Lung	ENSG00000243753	G	1.24226e-05	-0.297562	2.26184e-20	NA	NA	6	31066633	HLA-L	1
LUSQC	6:31066633:A:G	GTEx/v8	Lung	ENSG00000244731	G	1.57546e-20	-0.564213	1.0394e-29	NA	NA	6	31066633	C4A	1
LUSQC	6:31066633:A:G	GTEx/v8	Lung	ENSG00000250535	G	2.96365e-05	-0.375639	5.30616e-18	NA	NA	6	31066633	STK19P	1
LUSQC	6:31066633:A:G	GTEx/v8	Lung	ENSG00000271581	G	1.954e-05	-0.378144	8.11096e-20	NA	NA	6	31066633	XXbac-BPG248L24.12	1
LUSQC	6:31072695:C:T	GTEx/v8	Lung	ENSG00000137312	C	5.79792e-15	0.255034	1.22189e-11	NA	NA	6	31072695	FLOT1	1
LUSQC	6:31072695:C:T	GTEx/v8	Lung	ENSG00000137411	C	2.01744e-06	-0.312601	8.79748e-55	NA	NA	6	31072695	VARS2	1
LUSQC	6:31072695:C:T	GTEx/v8	Lung	ENSG00000196260	C	1.02044e-08	0.207925	1.70977e-27	NA	NA	6	31072695	SFTA2	1
LUSQC	6:31072695:C:T	GTEx/v8	Lung	ENSG00000199332	C	0.00020974	0.364762	6.05127e-13	NA	NA	6	31072695	Y_RNA	1
LUSQC	6:31072695:C:T	GTEx/v8	Lung	ENSG00000204338	C	9.61372e-14	-0.648491	1.7036e-16	NA	NA	6	31072695	CYP21A1P	1
LUSQC	6:31072695:C:T	GTEx/v8	Lung	ENSG00000204438	C	3.50871e-05	-0.223583	0.00238314	NA	NA	6	31072695	GPANK1	1
LUSQC	6:31072695:C:T	GTEx/v8	Lung	ENSG00000204444	C	8.19256e-05	-0.217884	0.000793929	NA	NA	6	31072695	APOM	1
LUSQC	6:31072695:C:T	GTEx/v8	Lung	ENSG00000204516	C	1.76621e-05	0.269288	2.79051e-21	NA	NA	6	31072695	MICB	1
LUSQC	6:31072695:C:T	GTEx/v8	Lung	ENSG00000204525	C	3.30827e-08	0.400803	2.20684e-64	NA	NA	6	31072695	HLA-C	1
LUSQC	6:31072695:C:T	GTEx/v8	Lung	ENSG00000204536	C	1.23929e-23	0.542652	1.36727e-40	NA	NA	6	31072695	CCHCR1	1
LUSQC	6:31072695:C:T	GTEx/v8	Lung	ENSG00000204538	C	0.000142647	-0.392128	1.4872e-47	NA	NA	6	31072695	PSORS1C2	1
LUSQC	6:31072695:C:T	GTEx/v8	Lung	ENSG00000204540	C	2.37609e-11	-0.610927	3.64977e-51	NA	NA	6	31072695	PSORS1C1	1
LUSQC	6:31072695:C:T	GTEx/v8	Lung	ENSG00000204616	C	9.95102e-08	-0.409144	2.47473e-07	NA	NA	6	31072695	TRIM31	1
LUSQC	6:31072695:C:T	GTEx/v8	Lung	ENSG00000206337	C	1.23184e-05	-0.222879	0.000611158	NA	NA	6	31072695	HCP5	1
LUSQC	6:31072695:C:T	GTEx/v8	Lung	ENSG00000214894	C	3.8593e-07	0.450387	1.57076e-05	NA	NA	6	31072695	LINC00243	1
LUSQC	6:31072695:C:T	GTEx/v8	Lung	ENSG00000225851	C	7.36688e-08	-0.559567	1.27532e-55	NA	NA	6	31072695	HLA-S	1
LUSQC	6:31072695:C:T	GTEx/v8	Lung	ENSG00000240053	C	1.84083e-07	0.164464	7.51593e-22	NA	NA	6	31072695	LY6G5B	1
LUSQC	6:31072695:C:T	GTEx/v8	Lung	ENSG00000243753	C	1.89339e-05	-0.320605	2.26184e-20	NA	NA	6	31072695	HLA-L	1
LUSQC	6:31072695:C:T	GTEx/v8	Lung	ENSG00000244731	C	9.21794e-26	-0.692445	1.0394e-29	NA	NA	6	31072695	C4A	1
LUSQC	6:31072695:C:T	GTEx/v8	Lung	ENSG00000250535	C	0.00011963	-0.381301	5.30616e-18	NA	NA	6	31072695	STK19P	1
LUSQC	6:31072695:C:T	GTEx/v8	Lung	ENSG00000271581	C	6.89061e-05	-0.388348	8.11096e-20	NA	NA	6	31072695	XXbac-BPG248L24.12	1
LUSQC	6:31072893:C:T	GTEx/v8	Lung	ENSG00000137312	T	3.42213e-05	0.122518	1.22189e-11	NA	NA	6	31072893	FLOT1	1
LUSQC	6:31072893:C:T	GTEx/v8	Lung	ENSG00000137411	T	1.11938e-06	-0.282881	8.79748e-55	NA	NA	6	31072893	VARS2	1
LUSQC	6:31072893:C:T	GTEx/v8	Lung	ENSG00000196260	T	0.000105137	0.125652	1.70977e-27	NA	NA	6	31072893	SFTA2	1
LUSQC	6:31072893:C:T	GTEx/v8	Lung	ENSG00000204338	T	1.35126e-07	-0.411945	1.7036e-16	NA	NA	6	31072893	CYP21A1P	1
LUSQC	6:31072893:C:T	GTEx/v8	Lung	ENSG00000204444	T	0.000204849	-0.181665	0.000793929	NA	NA	6	31072893	APOM	1
LUSQC	6:31072893:C:T	GTEx/v8	Lung	ENSG00000204536	T	3.87712e-12	0.341786	1.36727e-40	NA	NA	6	31072893	CCHCR1	1
LUSQC	6:31072893:C:T	GTEx/v8	Lung	ENSG00000204540	T	2.29755e-09	-0.485201	3.64977e-51	NA	NA	6	31072893	PSORS1C1	1
LUSQC	6:31072893:C:T	GTEx/v8	Lung	ENSG00000204616	T	3.67775e-05	-0.281819	2.47473e-07	NA	NA	6	31072893	TRIM31	1
LUSQC	6:31072893:C:T	GTEx/v8	Lung	ENSG00000228789	T	2.93996e-06	-0.385099	3.88151e-31	NA	NA	6	31072893	HCG22	1
LUSQC	6:31072893:C:T	GTEx/v8	Lung	ENSG00000244731	T	7.74788e-12	-0.41302	1.0394e-29	NA	NA	6	31072893	C4A	1
LUSQC	6:31072893:C:T	GTEx/v8	Lung	ENSG00000250535	T	6.77829e-07	-0.432683	5.30616e-18	NA	NA	6	31072893	STK19P	1
LUSQC	6:31076704:C:G	GTEx/v8	Lung	ENSG00000204528	C	6.89955e-05	-0.668042	3.30684e-50	NA	NA	6	31076704	PSORS1C3	1
LUSQC	6:31076704:C:G	GTEx/v8	Lung	ENSG00000204531	C	1.70067e-07	-0.750128	7.20804e-20	NA	NA	6	31076704	POU5F1	1
LUSQC	6:31078809:A:T	GTEx/v8	Lung	ENSG00000137312	T	2.00369e-07	0.135513	1.22189e-11	T	+	6	31078809	FLOT1	1
LUSQC	6:31078809:A:T	GTEx/v8	Lung	ENSG00000204338	T	2.08555e-08	-0.387408	1.7036e-16	T	-	6	31078809	CYP21A1P	1
LUSQC	6:31078809:A:T	GTEx/v8	Lung	ENSG00000204444	T	0.000129871	-0.165872	0.000793929	T	-	6	31078809	APOM	1
LUSQC	6:31078809:A:T	GTEx/v8	Lung	ENSG00000204516	T	6.20718e-08	0.26433	2.79051e-21	T	+	6	31078809	MICB	1
LUSQC	6:31078809:A:T	GTEx/v8	Lung	ENSG00000204536	T	6.88179e-05	0.176858	1.36727e-40	T	+	6	31078809	CCHCR1	1
LUSQC	6:31078809:A:T	GTEx/v8	Lung	ENSG00000204616	T	1.28401e-05	-0.263777	2.47473e-07	T	-	6	31078809	TRIM31	1
LUSQC	6:31078809:A:T	GTEx/v8	Lung	ENSG00000206337	T	0.00020757	-0.148557	0.000611158	T	-	6	31078809	HCP5	1
LUSQC	6:31078809:A:T	GTEx/v8	Lung	ENSG00000224389	T	0.000161374	0.198693	5.19036e-06	T	+	6	31078809	C4B	1
LUSQC	6:31078809:A:T	GTEx/v8	Lung	ENSG00000228789	T	3.59802e-07	-0.37073	3.88151e-31	T	-	6	31078809	HCG22	1
LUSQC	6:31078809:A:T	GTEx/v8	Lung	ENSG00000244731	T	1.22493e-13	-0.394844	1.0394e-29	T	-	6	31078809	C4A	1
LUSQC	6:31079644:A:G	GTEx/v8	Lung	ENSG00000137312	A	5.79792e-15	0.255034	1.22189e-11	A	+	6	31079644	FLOT1	1
LUSQC	6:31079644:A:G	GTEx/v8	Lung	ENSG00000137411	A	2.01744e-06	-0.312601	8.79748e-55	A	-	6	31079644	VARS2	1
LUSQC	6:31079644:A:G	GTEx/v8	Lung	ENSG00000196260	A	1.02044e-08	0.207925	1.70977e-27	A	+	6	31079644	SFTA2	1
LUSQC	6:31079644:A:G	GTEx/v8	Lung	ENSG00000199332	A	0.00020974	0.364762	6.05127e-13	A	+	6	31079644	Y_RNA	1
LUSQC	6:31079644:A:G	GTEx/v8	Lung	ENSG00000204338	A	9.61372e-14	-0.648491	1.7036e-16	A	-	6	31079644	CYP21A1P	1
LUSQC	6:31079644:A:G	GTEx/v8	Lung	ENSG00000204438	A	3.50871e-05	-0.223583	0.00238314	A	-	6	31079644	GPANK1	1
LUSQC	6:31079644:A:G	GTEx/v8	Lung	ENSG00000204444	A	8.19256e-05	-0.217884	0.000793929	A	-	6	31079644	APOM	1
LUSQC	6:31079644:A:G	GTEx/v8	Lung	ENSG00000204516	A	1.76621e-05	0.269288	2.79051e-21	A	+	6	31079644	MICB	1
LUSQC	6:31079644:A:G	GTEx/v8	Lung	ENSG00000204525	A	3.30827e-08	0.400803	2.20684e-64	A	+	6	31079644	HLA-C	1
LUSQC	6:31079644:A:G	GTEx/v8	Lung	ENSG00000204536	A	1.23929e-23	0.542652	1.36727e-40	A	+	6	31079644	CCHCR1	1
LUSQC	6:31079644:A:G	GTEx/v8	Lung	ENSG00000204538	A	0.000142647	-0.392128	1.4872e-47	A	-	6	31079644	PSORS1C2	1
LUSQC	6:31079644:A:G	GTEx/v8	Lung	ENSG00000204540	A	2.37609e-11	-0.610927	3.64977e-51	A	-	6	31079644	PSORS1C1	1
LUSQC	6:31079644:A:G	GTEx/v8	Lung	ENSG00000204616	A	9.95102e-08	-0.409144	2.47473e-07	A	-	6	31079644	TRIM31	1
LUSQC	6:31079644:A:G	GTEx/v8	Lung	ENSG00000206337	A	1.23184e-05	-0.222879	0.000611158	A	-	6	31079644	HCP5	1
LUSQC	6:31079644:A:G	GTEx/v8	Lung	ENSG00000214894	A	3.8593e-07	0.450387	1.57076e-05	A	+	6	31079644	LINC00243	1
LUSQC	6:31079644:A:G	GTEx/v8	Lung	ENSG00000225851	A	7.36688e-08	-0.559567	1.27532e-55	A	-	6	31079644	HLA-S	1
LUSQC	6:31079644:A:G	GTEx/v8	Lung	ENSG00000240053	A	1.84083e-07	0.164464	7.51593e-22	A	+	6	31079644	LY6G5B	1
LUSQC	6:31079644:A:G	GTEx/v8	Lung	ENSG00000243753	A	1.89339e-05	-0.320605	2.26184e-20	A	-	6	31079644	HLA-L	1
LUSQC	6:31079644:A:G	GTEx/v8	Lung	ENSG00000244731	A	9.21794e-26	-0.692445	1.0394e-29	A	-	6	31079644	C4A	1
LUSQC	6:31079644:A:G	GTEx/v8	Lung	ENSG00000250535	A	0.00011963	-0.381301	5.30616e-18	A	-	6	31079644	STK19P	1
LUSQC	6:31079644:A:G	GTEx/v8	Lung	ENSG00000271581	A	6.89061e-05	-0.388348	8.11096e-20	A	-	6	31079644	XXbac-BPG248L24.12	1
LUSQC	6:31080016:C:G	GTEx/v8	Lung	ENSG00000137312	G	6.72729e-08	0.140936	1.22189e-11	G	+	6	31080016	FLOT1	1
LUSQC	6:31080016:C:G	GTEx/v8	Lung	ENSG00000204338	G	8.86111e-09	-0.398276	1.7036e-16	G	-	6	31080016	CYP21A1P	1
LUSQC	6:31080016:C:G	GTEx/v8	Lung	ENSG00000204444	G	0.000114987	-0.167613	0.000793929	G	-	6	31080016	APOM	1
LUSQC	6:31080016:C:G	GTEx/v8	Lung	ENSG00000204516	G	1.01251e-07	0.260885	2.79051e-21	G	+	6	31080016	MICB	1
LUSQC	6:31080016:C:G	GTEx/v8	Lung	ENSG00000204536	G	7.20475e-05	0.176876	1.36727e-40	G	+	6	31080016	CCHCR1	1
LUSQC	6:31080016:C:G	GTEx/v8	Lung	ENSG00000204616	G	2.3322e-05	-0.256654	2.47473e-07	G	-	6	31080016	TRIM31	1
LUSQC	6:31080016:C:G	GTEx/v8	Lung	ENSG00000206337	G	8.41101e-05	-0.157768	0.000611158	G	-	6	31080016	HCP5	1
LUSQC	6:31080016:C:G	GTEx/v8	Lung	ENSG00000228789	G	2.40767e-07	-0.377133	3.88151e-31	G	-	6	31080016	HCG22	1
LUSQC	6:31080016:C:G	GTEx/v8	Lung	ENSG00000244731	G	5.2019e-14	-0.401595	1.0394e-29	G	-	6	31080016	C4A	1
LUSQC	6:31081205:C:T	GTEx/v8	Lung	ENSG00000137312	C	2.66447e-07	0.13275	1.22189e-11	C	+	6	31081205	FLOT1	1
LUSQC	6:31081205:C:T	GTEx/v8	Lung	ENSG00000196260	C	8.87809e-11	0.181504	1.70977e-27	C	+	6	31081205	SFTA2	1
LUSQC	6:31081205:C:T	GTEx/v8	Lung	ENSG00000204338	C	1.15537e-08	-0.390008	1.7036e-16	C	-	6	31081205	CYP21A1P	1
LUSQC	6:31081205:C:T	GTEx/v8	Lung	ENSG00000204438	C	7.02086e-05	-0.166594	0.00238314	C	-	6	31081205	GPANK1	1
LUSQC	6:31081205:C:T	GTEx/v8	Lung	ENSG00000204525	C	5.59294e-08	0.305536	2.20684e-64	C	+	6	31081205	HLA-C	1
LUSQC	6:31081205:C:T	GTEx/v8	Lung	ENSG00000204536	C	5.13489e-27	0.447932	1.36727e-40	C	+	6	31081205	CCHCR1	1
LUSQC	6:31081205:C:T	GTEx/v8	Lung	ENSG00000228022	C	0.00020686	-0.279541	2.93599e-11	C	-	6	31081205	HCG20	1
LUSQC	6:31081205:C:T	GTEx/v8	Lung	ENSG00000240053	C	6.85082e-07	0.121528	7.51593e-22	C	+	6	31081205	LY6G5B	1
LUSQC	6:31081205:C:T	GTEx/v8	Lung	ENSG00000244731	C	8.15277e-15	-0.40798	1.0394e-29	C	-	6	31081205	C4A	1
LUSQC	6:31081205:C:T	GTEx/v8	Lung	ENSG00000271581	C	0.000191801	-0.282305	8.11096e-20	C	-	6	31081205	XXbac-BPG248L24.12	1
LUSQC	6:31081434:A:G	GTEx/v8	Lung	ENSG00000137312	G	7.69364e-14	0.230855	1.22189e-11	G	+	6	31081434	FLOT1	1
LUSQC	6:31081434:A:G	GTEx/v8	Lung	ENSG00000137411	G	3.42416e-05	-0.257775	8.79748e-55	G	-	6	31081434	VARS2	1
LUSQC	6:31081434:A:G	GTEx/v8	Lung	ENSG00000196260	G	2.40191e-08	0.191185	1.70977e-27	G	+	6	31081434	SFTA2	1
LUSQC	6:31081434:A:G	GTEx/v8	Lung	ENSG00000204338	G	1.9029e-10	-0.527299	1.7036e-16	G	-	6	31081434	CYP21A1P	1
LUSQC	6:31081434:A:G	GTEx/v8	Lung	ENSG00000204438	G	4.05401e-05	-0.209142	0.00238314	G	-	6	31081434	GPANK1	1
LUSQC	6:31081434:A:G	GTEx/v8	Lung	ENSG00000204444	G	0.000102896	-0.202611	0.000793929	G	-	6	31081434	APOM	1
LUSQC	6:31081434:A:G	GTEx/v8	Lung	ENSG00000204516	G	4.23563e-05	0.242392	2.79051e-21	G	+	6	31081434	MICB	1
LUSQC	6:31081434:A:G	GTEx/v8	Lung	ENSG00000204525	G	4.13415e-06	0.316618	2.20684e-64	G	+	6	31081434	HLA-C	1
LUSQC	6:31081434:A:G	GTEx/v8	Lung	ENSG00000204536	G	2.79472e-18	0.451155	1.36727e-40	G	+	6	31081434	CCHCR1	1
LUSQC	6:31081434:A:G	GTEx/v8	Lung	ENSG00000204538	G	0.000174008	-0.364983	1.4872e-47	G	-	6	31081434	PSORS1C2	1
LUSQC	6:31081434:A:G	GTEx/v8	Lung	ENSG00000204540	G	1.16411e-11	-0.584508	3.64977e-51	G	-	6	31081434	PSORS1C1	1
LUSQC	6:31081434:A:G	GTEx/v8	Lung	ENSG00000206337	G	3.31584e-05	-0.199716	0.000611158	G	-	6	31081434	HCP5	1
LUSQC	6:31081434:A:G	GTEx/v8	Lung	ENSG00000214894	G	4.58882e-08	0.456293	1.57076e-05	G	+	6	31081434	LINC00243	1
LUSQC	6:31081434:A:G	GTEx/v8	Lung	ENSG00000224389	G	0.000100195	0.24651	5.19036e-06	G	+	6	31081434	C4B	1
LUSQC	6:31081434:A:G	GTEx/v8	Lung	ENSG00000225851	G	5.84048e-09	-0.569091	1.27532e-55	G	-	6	31081434	HLA-S	1
LUSQC	6:31081434:A:G	GTEx/v8	Lung	ENSG00000240053	G	5.20412e-06	0.135975	7.51593e-22	G	+	6	31081434	LY6G5B	1
LUSQC	6:31081434:A:G	GTEx/v8	Lung	ENSG00000243753	G	3.24682e-05	-0.293851	2.26184e-20	G	-	6	31081434	HLA-L	1
LUSQC	6:31081434:A:G	GTEx/v8	Lung	ENSG00000244731	G	5.01263e-22	-0.605806	1.0394e-29	G	-	6	31081434	C4A	1
LUSQC	6:31085356:C:T	GTEx/v8	Lung	ENSG00000137312	T	1.05465e-14	0.250214	1.22189e-11	T	+	6	31085356	FLOT1	1
LUSQC	6:31085356:C:T	GTEx/v8	Lung	ENSG00000137411	T	4.58573e-06	-0.298769	8.79748e-55	T	-	6	31085356	VARS2	1
LUSQC	6:31085356:C:T	GTEx/v8	Lung	ENSG00000196260	T	1.12222e-08	0.205302	1.70977e-27	T	+	6	31085356	SFTA2	1
LUSQC	6:31085356:C:T	GTEx/v8	Lung	ENSG00000199332	T	0.000183935	0.364319	6.05127e-13	T	+	6	31085356	Y_RNA	1
LUSQC	6:31085356:C:T	GTEx/v8	Lung	ENSG00000204338	T	8.41274e-14	-0.64348	1.7036e-16	T	-	6	31085356	CYP21A1P	1
LUSQC	6:31085356:C:T	GTEx/v8	Lung	ENSG00000204438	T	4.20915e-05	-0.219162	0.00238314	T	-	6	31085356	GPANK1	1
LUSQC	6:31085356:C:T	GTEx/v8	Lung	ENSG00000204444	T	4.25553e-05	-0.224026	0.000793929	T	-	6	31085356	APOM	1
LUSQC	6:31085356:C:T	GTEx/v8	Lung	ENSG00000204516	T	2.27048e-05	0.263202	2.79051e-21	T	+	6	31085356	MICB	1
LUSQC	6:31085356:C:T	GTEx/v8	Lung	ENSG00000204525	T	2.33062e-08	0.401069	2.20684e-64	T	+	6	31085356	HLA-C	1
LUSQC	6:31085356:C:T	GTEx/v8	Lung	ENSG00000204536	T	3.05152e-24	0.543826	1.36727e-40	T	+	6	31085356	CCHCR1	1
LUSQC	6:31085356:C:T	GTEx/v8	Lung	ENSG00000204538	T	0.00010948	-0.394764	1.4872e-47	T	-	6	31085356	PSORS1C2	1
LUSQC	6:31085356:C:T	GTEx/v8	Lung	ENSG00000204540	T	8.01072e-12	-0.618399	3.64977e-51	T	-	6	31085356	PSORS1C1	1
LUSQC	6:31085356:C:T	GTEx/v8	Lung	ENSG00000206337	T	2.36948e-05	-0.213497	0.000611158	T	-	6	31085356	HCP5	1
LUSQC	6:31085356:C:T	GTEx/v8	Lung	ENSG00000214894	T	3.95112e-07	0.445536	1.57076e-05	T	+	6	31085356	LINC00243	1
LUSQC	6:31085356:C:T	GTEx/v8	Lung	ENSG00000225851	T	1.63436e-08	-0.580333	1.27532e-55	T	-	6	31085356	HLA-S	1
LUSQC	6:31085356:C:T	GTEx/v8	Lung	ENSG00000240053	T	1.15602e-06	0.15215	7.51593e-22	T	+	6	31085356	LY6G5B	1
LUSQC	6:31085356:C:T	GTEx/v8	Lung	ENSG00000243753	T	8.73128e-06	-0.329717	2.26184e-20	T	-	6	31085356	HLA-L	1
LUSQC	6:31085356:C:T	GTEx/v8	Lung	ENSG00000244731	T	5.2682e-26	-0.688605	1.0394e-29	T	-	6	31085356	C4A	1
LUSQC	6:31085356:C:T	GTEx/v8	Lung	ENSG00000250535	T	6.2427e-05	-0.392611	5.30616e-18	T	-	6	31085356	STK19P	1
LUSQC	6:31085356:C:T	GTEx/v8	Lung	ENSG00000271581	T	7.19934e-05	-0.383504	8.11096e-20	T	-	6	31085356	XXbac-BPG248L24.12	1
LUSQC	6:31094703:C:T	GTEx/v8	Lung	ENSG00000137312	T	1.10768e-13	0.237818	1.22189e-11	T	+	6	31094703	FLOT1	1
LUSQC	6:31094703:C:T	GTEx/v8	Lung	ENSG00000137411	T	2.40292e-05	-0.272251	8.79748e-55	T	-	6	31094703	VARS2	1
LUSQC	6:31094703:C:T	GTEx/v8	Lung	ENSG00000196260	T	1.84971e-07	0.185546	1.70977e-27	T	+	6	31094703	SFTA2	1
LUSQC	6:31094703:C:T	GTEx/v8	Lung	ENSG00000199332	T	7.3318e-05	0.380853	6.05127e-13	T	+	6	31094703	Y_RNA	1
LUSQC	6:31094703:C:T	GTEx/v8	Lung	ENSG00000204338	T	3.24579e-14	-0.645027	1.7036e-16	T	-	6	31094703	CYP21A1P	1
LUSQC	6:31094703:C:T	GTEx/v8	Lung	ENSG00000204444	T	4.56352e-05	-0.220251	0.000793929	T	-	6	31094703	APOM	1
LUSQC	6:31094703:C:T	GTEx/v8	Lung	ENSG00000204516	T	1.23826e-05	0.267836	2.79051e-21	T	+	6	31094703	MICB	1
LUSQC	6:31094703:C:T	GTEx/v8	Lung	ENSG00000204525	T	6.65134e-08	0.383162	2.20684e-64	T	+	6	31094703	HLA-C	1
LUSQC	6:31094703:C:T	GTEx/v8	Lung	ENSG00000204536	T	1.99088e-22	0.51709	1.36727e-40	T	+	6	31094703	CCHCR1	1
LUSQC	6:31094703:C:T	GTEx/v8	Lung	ENSG00000204538	T	3.80089e-05	-0.414412	1.4872e-47	T	-	6	31094703	PSORS1C2	1
LUSQC	6:31094703:C:T	GTEx/v8	Lung	ENSG00000204540	T	2.54898e-13	-0.650576	3.64977e-51	T	-	6	31094703	PSORS1C1	1
LUSQC	6:31094703:C:T	GTEx/v8	Lung	ENSG00000206337	T	3.31836e-05	-0.206982	0.000611158	T	-	6	31094703	HCP5	1
LUSQC	6:31094703:C:T	GTEx/v8	Lung	ENSG00000214894	T	2.76113e-07	0.445442	1.57076e-05	T	+	6	31094703	LINC00243	1
LUSQC	6:31094703:C:T	GTEx/v8	Lung	ENSG00000225851	T	3.6485e-08	-0.559089	1.27532e-55	T	-	6	31094703	HLA-S	1
LUSQC	6:31094703:C:T	GTEx/v8	Lung	ENSG00000240053	T	5.66903e-06	0.140383	7.51593e-22	T	+	6	31094703	LY6G5B	1
LUSQC	6:31094703:C:T	GTEx/v8	Lung	ENSG00000243753	T	2.06057e-05	-0.311938	2.26184e-20	T	-	6	31094703	HLA-L	1
LUSQC	6:31094703:C:T	GTEx/v8	Lung	ENSG00000244731	T	5.09778e-25	-0.667375	1.0394e-29	T	-	6	31094703	C4A	1
LUSQC	6:31094703:C:T	GTEx/v8	Lung	ENSG00000250535	T	1.12438e-05	-0.424314	5.30616e-18	T	-	6	31094703	STK19P	1
LUSQC	6:31094703:C:T	GTEx/v8	Lung	ENSG00000271581	T	0.000154525	-0.361077	8.11096e-20	T	-	6	31094703	XXbac-BPG248L24.12	1
LUSQC	6:31098734:A:C	GTEx/v8	Lung	ENSG00000137312	C	5.44266e-14	0.238055	1.22189e-11	C	+	6	31098734	FLOT1	1
LUSQC	6:31098734:A:C	GTEx/v8	Lung	ENSG00000137411	C	3.45409e-05	-0.264185	8.79748e-55	C	-	6	31098734	VARS2	1
LUSQC	6:31098734:A:C	GTEx/v8	Lung	ENSG00000196260	C	2.68326e-07	0.181192	1.70977e-27	C	+	6	31098734	SFTA2	1
LUSQC	6:31098734:A:C	GTEx/v8	Lung	ENSG00000199332	C	6.61451e-05	0.37907	6.05127e-13	C	+	6	31098734	Y_RNA	1
LUSQC	6:31098734:A:C	GTEx/v8	Lung	ENSG00000204338	C	1.16203e-14	-0.648516	1.7036e-16	C	-	6	31098734	CYP21A1P	1
LUSQC	6:31098734:A:C	GTEx/v8	Lung	ENSG00000204444	C	7.44217e-05	-0.211848	0.000793929	C	-	6	31098734	APOM	1
LUSQC	6:31098734:A:C	GTEx/v8	Lung	ENSG00000204516	C	1.14931e-05	0.265939	2.79051e-21	C	+	6	31098734	MICB	1
LUSQC	6:31098734:A:C	GTEx/v8	Lung	ENSG00000204525	C	6.21507e-08	0.379894	2.20684e-64	C	+	6	31098734	HLA-C	1
LUSQC	6:31098734:A:C	GTEx/v8	Lung	ENSG00000204536	C	3.3965e-22	0.509	1.36727e-40	C	+	6	31098734	CCHCR1	1
LUSQC	6:31098734:A:C	GTEx/v8	Lung	ENSG00000204538	C	4.44538e-05	-0.406444	1.4872e-47	C	-	6	31098734	PSORS1C2	1
LUSQC	6:31098734:A:C	GTEx/v8	Lung	ENSG00000204540	C	6.44452e-13	-0.633214	3.64977e-51	C	-	6	31098734	PSORS1C1	1
LUSQC	6:31098734:A:C	GTEx/v8	Lung	ENSG00000206337	C	4.86096e-05	-0.200499	0.000611158	C	-	6	31098734	HCP5	1
LUSQC	6:31098734:A:C	GTEx/v8	Lung	ENSG00000214894	C	2.14897e-07	0.444585	1.57076e-05	C	+	6	31098734	LINC00243	1
LUSQC	6:31098734:A:C	GTEx/v8	Lung	ENSG00000225851	C	3.90425e-08	-0.551957	1.27532e-55	C	-	6	31098734	HLA-S	1
LUSQC	6:31098734:A:C	GTEx/v8	Lung	ENSG00000240053	C	7.26334e-06	0.137312	7.51593e-22	C	+	6	31098734	LY6G5B	1
LUSQC	6:31098734:A:C	GTEx/v8	Lung	ENSG00000243753	C	1.66184e-05	-0.312001	2.26184e-20	C	-	6	31098734	HLA-L	1
LUSQC	6:31098734:A:C	GTEx/v8	Lung	ENSG00000244731	C	1.7529e-25	-0.665996	1.0394e-29	C	-	6	31098734	C4A	1
LUSQC	6:31098734:A:C	GTEx/v8	Lung	ENSG00000250535	C	6.73491e-06	-0.430073	5.30616e-18	C	-	6	31098734	STK19P	1
LUSQC	6:31098734:A:C	GTEx/v8	Lung	ENSG00000271581	C	0.000231288	-0.347779	8.11096e-20	C	-	6	31098734	XXbac-BPG248L24.12	1
LUSQC	6:31100974:C:T	GTEx/v8	Lung	ENSG00000137312	C	5.44266e-14	0.238055	1.22189e-11	C	+	6	31100974	FLOT1	1
LUSQC	6:31100974:C:T	GTEx/v8	Lung	ENSG00000137411	C	3.45409e-05	-0.264185	8.79748e-55	C	-	6	31100974	VARS2	1
LUSQC	6:31100974:C:T	GTEx/v8	Lung	ENSG00000196260	C	2.68326e-07	0.181192	1.70977e-27	C	+	6	31100974	SFTA2	1
LUSQC	6:31100974:C:T	GTEx/v8	Lung	ENSG00000199332	C	6.61451e-05	0.37907	6.05127e-13	C	+	6	31100974	Y_RNA	1
LUSQC	6:31100974:C:T	GTEx/v8	Lung	ENSG00000204338	C	1.16203e-14	-0.648516	1.7036e-16	C	-	6	31100974	CYP21A1P	1
LUSQC	6:31100974:C:T	GTEx/v8	Lung	ENSG00000204444	C	7.44217e-05	-0.211848	0.000793929	C	-	6	31100974	APOM	1
LUSQC	6:31100974:C:T	GTEx/v8	Lung	ENSG00000204516	C	1.14931e-05	0.265939	2.79051e-21	C	+	6	31100974	MICB	1
LUSQC	6:31100974:C:T	GTEx/v8	Lung	ENSG00000204525	C	6.21507e-08	0.379894	2.20684e-64	C	+	6	31100974	HLA-C	1
LUSQC	6:31100974:C:T	GTEx/v8	Lung	ENSG00000204536	C	3.3965e-22	0.509	1.36727e-40	C	+	6	31100974	CCHCR1	1
LUSQC	6:31100974:C:T	GTEx/v8	Lung	ENSG00000204538	C	4.44538e-05	-0.406444	1.4872e-47	C	-	6	31100974	PSORS1C2	1
LUSQC	6:31100974:C:T	GTEx/v8	Lung	ENSG00000204540	C	6.44452e-13	-0.633214	3.64977e-51	C	-	6	31100974	PSORS1C1	1
LUSQC	6:31100974:C:T	GTEx/v8	Lung	ENSG00000206337	C	4.86096e-05	-0.200499	0.000611158	C	-	6	31100974	HCP5	1
LUSQC	6:31100974:C:T	GTEx/v8	Lung	ENSG00000214894	C	2.14897e-07	0.444585	1.57076e-05	C	+	6	31100974	LINC00243	1
LUSQC	6:31100974:C:T	GTEx/v8	Lung	ENSG00000225851	C	3.90425e-08	-0.551957	1.27532e-55	C	-	6	31100974	HLA-S	1
LUSQC	6:31100974:C:T	GTEx/v8	Lung	ENSG00000240053	C	7.26334e-06	0.137312	7.51593e-22	C	+	6	31100974	LY6G5B	1
LUSQC	6:31100974:C:T	GTEx/v8	Lung	ENSG00000243753	C	1.66184e-05	-0.312001	2.26184e-20	C	-	6	31100974	HLA-L	1
LUSQC	6:31100974:C:T	GTEx/v8	Lung	ENSG00000244731	C	1.7529e-25	-0.665996	1.0394e-29	C	-	6	31100974	C4A	1
LUSQC	6:31100974:C:T	GTEx/v8	Lung	ENSG00000250535	C	6.73491e-06	-0.430073	5.30616e-18	C	-	6	31100974	STK19P	1
LUSQC	6:31100974:C:T	GTEx/v8	Lung	ENSG00000271581	C	0.000231288	-0.347779	8.11096e-20	C	-	6	31100974	XXbac-BPG248L24.12	1
LUSQC	6:31102618:C:G	GTEx/v8	Lung	ENSG00000137312	G	1.22255e-11	0.210766	1.22189e-11	G	+	6	31102618	FLOT1	1
LUSQC	6:31102618:C:G	GTEx/v8	Lung	ENSG00000137411	G	0.000183084	-0.233525	8.79748e-55	G	-	6	31102618	VARS2	1
LUSQC	6:31102618:C:G	GTEx/v8	Lung	ENSG00000196260	G	2.38887e-07	0.177702	1.70977e-27	G	+	6	31102618	SFTA2	1
LUSQC	6:31102618:C:G	GTEx/v8	Lung	ENSG00000204338	G	7.67567e-14	-0.614627	1.7036e-16	G	-	6	31102618	CYP21A1P	1
LUSQC	6:31102618:C:G	GTEx/v8	Lung	ENSG00000204444	G	9.56382e-05	-0.203822	0.000793929	G	-	6	31102618	APOM	1
LUSQC	6:31102618:C:G	GTEx/v8	Lung	ENSG00000204516	G	8.08234e-06	0.26415	2.79051e-21	G	+	6	31102618	MICB	1
LUSQC	6:31102618:C:G	GTEx/v8	Lung	ENSG00000204525	G	5.98564e-07	0.343038	2.20684e-64	G	+	6	31102618	HLA-C	1
LUSQC	6:31102618:C:G	GTEx/v8	Lung	ENSG00000204536	G	3.62608e-20	0.474425	1.36727e-40	G	+	6	31102618	CCHCR1	1
LUSQC	6:31102618:C:G	GTEx/v8	Lung	ENSG00000204538	G	0.000105711	-0.377308	1.4872e-47	G	-	6	31102618	PSORS1C2	1
LUSQC	6:31102618:C:G	GTEx/v8	Lung	ENSG00000204540	G	6.40806e-12	-0.592385	3.64977e-51	G	-	6	31102618	PSORS1C1	1
LUSQC	6:31102618:C:G	GTEx/v8	Lung	ENSG00000206337	G	7.87388e-05	-0.190433	0.000611158	G	-	6	31102618	HCP5	1
LUSQC	6:31102618:C:G	GTEx/v8	Lung	ENSG00000214894	G	3.01409e-06	0.392132	1.57076e-05	G	+	6	31102618	LINC00243	1
LUSQC	6:31102618:C:G	GTEx/v8	Lung	ENSG00000225851	G	4.53345e-08	-0.536604	1.27532e-55	G	-	6	31102618	HLA-S	1
LUSQC	6:31102618:C:G	GTEx/v8	Lung	ENSG00000240053	G	4.89523e-06	0.136552	7.51593e-22	G	+	6	31102618	LY6G5B	1
LUSQC	6:31102618:C:G	GTEx/v8	Lung	ENSG00000243753	G	4.41209e-05	-0.289378	2.26184e-20	G	-	6	31102618	HLA-L	1
LUSQC	6:31102618:C:G	GTEx/v8	Lung	ENSG00000244731	G	2.33097e-24	-0.636748	1.0394e-29	G	-	6	31102618	C4A	1
LUSQC	6:31102618:C:G	GTEx/v8	Lung	ENSG00000250535	G	4.08445e-05	-0.383545	5.30616e-18	G	-	6	31102618	STK19P	1
LUSQC	6:31102790:G:T	GTEx/v8	Lung	ENSG00000137312	T	1.22255e-11	0.210766	1.22189e-11	T	+	6	31102790	FLOT1	1
LUSQC	6:31102790:G:T	GTEx/v8	Lung	ENSG00000137411	T	0.000183084	-0.233525	8.79748e-55	T	-	6	31102790	VARS2	1
LUSQC	6:31102790:G:T	GTEx/v8	Lung	ENSG00000196260	T	2.38887e-07	0.177702	1.70977e-27	T	+	6	31102790	SFTA2	1
LUSQC	6:31102790:G:T	GTEx/v8	Lung	ENSG00000204338	T	7.67567e-14	-0.614627	1.7036e-16	T	-	6	31102790	CYP21A1P	1
LUSQC	6:31102790:G:T	GTEx/v8	Lung	ENSG00000204444	T	9.56382e-05	-0.203822	0.000793929	T	-	6	31102790	APOM	1
LUSQC	6:31102790:G:T	GTEx/v8	Lung	ENSG00000204516	T	8.08234e-06	0.26415	2.79051e-21	T	+	6	31102790	MICB	1
LUSQC	6:31102790:G:T	GTEx/v8	Lung	ENSG00000204525	T	5.98564e-07	0.343038	2.20684e-64	T	+	6	31102790	HLA-C	1
LUSQC	6:31102790:G:T	GTEx/v8	Lung	ENSG00000204536	T	3.62608e-20	0.474425	1.36727e-40	T	+	6	31102790	CCHCR1	1
LUSQC	6:31102790:G:T	GTEx/v8	Lung	ENSG00000204538	T	0.000105711	-0.377308	1.4872e-47	T	-	6	31102790	PSORS1C2	1
LUSQC	6:31102790:G:T	GTEx/v8	Lung	ENSG00000204540	T	6.40806e-12	-0.592385	3.64977e-51	T	-	6	31102790	PSORS1C1	1
LUSQC	6:31102790:G:T	GTEx/v8	Lung	ENSG00000206337	T	7.87388e-05	-0.190433	0.000611158	T	-	6	31102790	HCP5	1
LUSQC	6:31102790:G:T	GTEx/v8	Lung	ENSG00000214894	T	3.01409e-06	0.392132	1.57076e-05	T	+	6	31102790	LINC00243	1
LUSQC	6:31102790:G:T	GTEx/v8	Lung	ENSG00000225851	T	4.53345e-08	-0.536604	1.27532e-55	T	-	6	31102790	HLA-S	1
LUSQC	6:31102790:G:T	GTEx/v8	Lung	ENSG00000240053	T	4.89523e-06	0.136552	7.51593e-22	T	+	6	31102790	LY6G5B	1
LUSQC	6:31102790:G:T	GTEx/v8	Lung	ENSG00000243753	T	4.41209e-05	-0.289378	2.26184e-20	T	-	6	31102790	HLA-L	1
LUSQC	6:31102790:G:T	GTEx/v8	Lung	ENSG00000244731	T	2.33097e-24	-0.636748	1.0394e-29	T	-	6	31102790	C4A	1
LUSQC	6:31102790:G:T	GTEx/v8	Lung	ENSG00000250535	T	4.08445e-05	-0.383545	5.30616e-18	T	-	6	31102790	STK19P	1
LUSQC	6:31103195:C:G	GTEx/v8	Lung	ENSG00000137312	G	1.22255e-11	0.210766	1.22189e-11	G	+	6	31103195	FLOT1	1
LUSQC	6:31103195:C:G	GTEx/v8	Lung	ENSG00000137411	G	0.000183084	-0.233525	8.79748e-55	G	-	6	31103195	VARS2	1
LUSQC	6:31103195:C:G	GTEx/v8	Lung	ENSG00000196260	G	2.38887e-07	0.177702	1.70977e-27	G	+	6	31103195	SFTA2	1
LUSQC	6:31103195:C:G	GTEx/v8	Lung	ENSG00000204338	G	7.67567e-14	-0.614627	1.7036e-16	G	-	6	31103195	CYP21A1P	1
LUSQC	6:31103195:C:G	GTEx/v8	Lung	ENSG00000204444	G	9.56382e-05	-0.203822	0.000793929	G	-	6	31103195	APOM	1
LUSQC	6:31103195:C:G	GTEx/v8	Lung	ENSG00000204516	G	8.08234e-06	0.26415	2.79051e-21	G	+	6	31103195	MICB	1
LUSQC	6:31103195:C:G	GTEx/v8	Lung	ENSG00000204525	G	5.98564e-07	0.343038	2.20684e-64	G	+	6	31103195	HLA-C	1
LUSQC	6:31103195:C:G	GTEx/v8	Lung	ENSG00000204536	G	3.62608e-20	0.474425	1.36727e-40	G	+	6	31103195	CCHCR1	1
LUSQC	6:31103195:C:G	GTEx/v8	Lung	ENSG00000204538	G	0.000105711	-0.377308	1.4872e-47	G	-	6	31103195	PSORS1C2	1
LUSQC	6:31103195:C:G	GTEx/v8	Lung	ENSG00000204540	G	6.40806e-12	-0.592385	3.64977e-51	G	-	6	31103195	PSORS1C1	1
LUSQC	6:31103195:C:G	GTEx/v8	Lung	ENSG00000206337	G	7.87388e-05	-0.190433	0.000611158	G	-	6	31103195	HCP5	1
LUSQC	6:31103195:C:G	GTEx/v8	Lung	ENSG00000214894	G	3.01409e-06	0.392132	1.57076e-05	G	+	6	31103195	LINC00243	1
LUSQC	6:31103195:C:G	GTEx/v8	Lung	ENSG00000225851	G	4.53345e-08	-0.536604	1.27532e-55	G	-	6	31103195	HLA-S	1
LUSQC	6:31103195:C:G	GTEx/v8	Lung	ENSG00000240053	G	4.89523e-06	0.136552	7.51593e-22	G	+	6	31103195	LY6G5B	1
LUSQC	6:31103195:C:G	GTEx/v8	Lung	ENSG00000243753	G	4.41209e-05	-0.289378	2.26184e-20	G	-	6	31103195	HLA-L	1
LUSQC	6:31103195:C:G	GTEx/v8	Lung	ENSG00000244731	G	2.33097e-24	-0.636748	1.0394e-29	G	-	6	31103195	C4A	1
LUSQC	6:31103195:C:G	GTEx/v8	Lung	ENSG00000250535	G	4.08445e-05	-0.383545	5.30616e-18	G	-	6	31103195	STK19P	1
LUSQC	6:31105147:C:T	GTEx/v8	Lung	ENSG00000137312	T	8.62107e-12	0.211608	1.22189e-11	T	+	6	31105147	FLOT1	1
LUSQC	6:31105147:C:T	GTEx/v8	Lung	ENSG00000137411	T	0.000171612	-0.233813	8.79748e-55	T	-	6	31105147	VARS2	1
LUSQC	6:31105147:C:T	GTEx/v8	Lung	ENSG00000196260	T	2.78284e-07	0.176212	1.70977e-27	T	+	6	31105147	SFTA2	1
LUSQC	6:31105147:C:T	GTEx/v8	Lung	ENSG00000204338	T	8.93506e-15	-0.63406	1.7036e-16	T	-	6	31105147	CYP21A1P	1
LUSQC	6:31105147:C:T	GTEx/v8	Lung	ENSG00000204516	T	1.67838e-05	0.25416	2.79051e-21	T	+	6	31105147	MICB	1
LUSQC	6:31105147:C:T	GTEx/v8	Lung	ENSG00000204525	T	7.94722e-07	0.338334	2.20684e-64	T	+	6	31105147	HLA-C	1
LUSQC	6:31105147:C:T	GTEx/v8	Lung	ENSG00000204536	T	1.49449e-20	0.477408	1.36727e-40	T	+	6	31105147	CCHCR1	1
LUSQC	6:31105147:C:T	GTEx/v8	Lung	ENSG00000204538	T	7.86109e-05	-0.382985	1.4872e-47	T	-	6	31105147	PSORS1C2	1
LUSQC	6:31105147:C:T	GTEx/v8	Lung	ENSG00000204540	T	3.11302e-12	-0.598915	3.64977e-51	T	-	6	31105147	PSORS1C1	1
LUSQC	6:31105147:C:T	GTEx/v8	Lung	ENSG00000206337	T	6.13568e-06	-0.216844	0.000611158	T	-	6	31105147	HCP5	1
LUSQC	6:31105147:C:T	GTEx/v8	Lung	ENSG00000214894	T	7.732e-06	0.374799	1.57076e-05	T	+	6	31105147	LINC00243	1
LUSQC	6:31105147:C:T	GTEx/v8	Lung	ENSG00000225851	T	1.45706e-08	-0.553656	1.27532e-55	T	-	6	31105147	HLA-S	1
LUSQC	6:31105147:C:T	GTEx/v8	Lung	ENSG00000240053	T	4.50724e-06	0.136642	7.51593e-22	T	+	6	31105147	LY6G5B	1
LUSQC	6:31105147:C:T	GTEx/v8	Lung	ENSG00000243753	T	0.000111073	-0.27325	2.26184e-20	T	-	6	31105147	HLA-L	1
LUSQC	6:31105147:C:T	GTEx/v8	Lung	ENSG00000244731	T	2.87123e-24	-0.633699	1.0394e-29	T	-	6	31105147	C4A	1
LUSQC	6:31105147:C:T	GTEx/v8	Lung	ENSG00000250535	T	1.90593e-05	-0.398186	5.30616e-18	T	-	6	31105147	STK19P	1
LUSQC	6:31121945:A:C	GTEx/v8	Lung	ENSG00000137312	C	4.09414e-06	0.107492	1.22189e-11	C	+	6	31121945	FLOT1	1
LUSQC	6:31121945:A:C	GTEx/v8	Lung	ENSG00000137411	C	1.81369e-05	-0.197551	8.79748e-55	C	-	6	31121945	VARS2	1
LUSQC	6:31121945:A:C	GTEx/v8	Lung	ENSG00000196260	C	1.01507e-14	0.193396	1.70977e-27	C	+	6	31121945	SFTA2	1
LUSQC	6:31121945:A:C	GTEx/v8	Lung	ENSG00000204338	C	3.70057e-06	-0.287021	1.7036e-16	C	-	6	31121945	CYP21A1P	1
LUSQC	6:31121945:A:C	GTEx/v8	Lung	ENSG00000204438	C	0.000142519	-0.143859	0.00238314	C	-	6	31121945	GPANK1	1
LUSQC	6:31121945:A:C	GTEx/v8	Lung	ENSG00000204525	C	3.4961e-09	0.298759	2.20684e-64	C	+	6	31121945	HLA-C	1
LUSQC	6:31121945:A:C	GTEx/v8	Lung	ENSG00000204531	C	0.000281195	-0.225132	7.20804e-20	C	-	6	31121945	POU5F1	1
LUSQC	6:31121945:A:C	GTEx/v8	Lung	ENSG00000204536	C	6.62007e-41	0.485997	1.36727e-40	C	+	6	31121945	CCHCR1	1
LUSQC	6:31121945:A:C	GTEx/v8	Lung	ENSG00000214894	C	0.000115721	0.240519	1.57076e-05	C	+	6	31121945	LINC00243	1
LUSQC	6:31121945:A:C	GTEx/v8	Lung	ENSG00000228022	C	7.30984e-05	-0.269171	2.93599e-11	C	-	6	31121945	HCG20	1
LUSQC	6:31121945:A:C	GTEx/v8	Lung	ENSG00000234745	C	2.28811e-05	0.130227	1.55745e-06	C	+	6	31121945	HLA-B	1
LUSQC	6:31121945:A:C	GTEx/v8	Lung	ENSG00000243753	C	6.21637e-07	0.260159	2.26184e-20	C	+	6	31121945	HLA-L	1
LUSQC	6:31121945:A:C	GTEx/v8	Lung	ENSG00000244731	C	5.06325e-13	-0.343813	1.0394e-29	C	-	6	31121945	C4A	1
LUSQC	6:31121945:A:C	GTEx/v8	Lung	ENSG00000271581	C	7.37189e-07	-0.336005	8.11096e-20	C	-	6	31121945	XXbac-BPG248L24.12	1
LUSQC	6:31121945:A:C	GTEx/v8	Lung	ENSG00000272221	C	2.62218e-05	-0.288177	4.62852e-81	C	-	6	31121945	XXbac-BPG181B23.7	1
LUSQC	6:31122482:A:G	GTEx/v8	Lung	ENSG00000137312	A	4.09414e-06	0.107492	1.22189e-11	A	+	6	31122482	FLOT1	1
LUSQC	6:31122482:A:G	GTEx/v8	Lung	ENSG00000137411	A	1.81369e-05	-0.197551	8.79748e-55	A	-	6	31122482	VARS2	1
LUSQC	6:31122482:A:G	GTEx/v8	Lung	ENSG00000196260	A	1.01507e-14	0.193396	1.70977e-27	A	+	6	31122482	SFTA2	1
LUSQC	6:31122482:A:G	GTEx/v8	Lung	ENSG00000204338	A	3.70057e-06	-0.287021	1.7036e-16	A	-	6	31122482	CYP21A1P	1
LUSQC	6:31122482:A:G	GTEx/v8	Lung	ENSG00000204438	A	0.000142519	-0.143859	0.00238314	A	-	6	31122482	GPANK1	1
LUSQC	6:31122482:A:G	GTEx/v8	Lung	ENSG00000204525	A	3.4961e-09	0.298759	2.20684e-64	A	+	6	31122482	HLA-C	1
LUSQC	6:31122482:A:G	GTEx/v8	Lung	ENSG00000204531	A	0.000281195	-0.225132	7.20804e-20	A	-	6	31122482	POU5F1	1
LUSQC	6:31122482:A:G	GTEx/v8	Lung	ENSG00000204536	A	6.62007e-41	0.485997	1.36727e-40	A	+	6	31122482	CCHCR1	1
LUSQC	6:31122482:A:G	GTEx/v8	Lung	ENSG00000214894	A	0.000115721	0.240519	1.57076e-05	A	+	6	31122482	LINC00243	1
LUSQC	6:31122482:A:G	GTEx/v8	Lung	ENSG00000228022	A	7.30984e-05	-0.269171	2.93599e-11	A	-	6	31122482	HCG20	1
LUSQC	6:31122482:A:G	GTEx/v8	Lung	ENSG00000234745	A	2.28811e-05	0.130227	1.55745e-06	A	+	6	31122482	HLA-B	1
LUSQC	6:31122482:A:G	GTEx/v8	Lung	ENSG00000243753	A	6.21637e-07	0.260159	2.26184e-20	A	+	6	31122482	HLA-L	1
LUSQC	6:31122482:A:G	GTEx/v8	Lung	ENSG00000244731	A	5.06325e-13	-0.343813	1.0394e-29	A	-	6	31122482	C4A	1
LUSQC	6:31122482:A:G	GTEx/v8	Lung	ENSG00000271581	A	7.37189e-07	-0.336005	8.11096e-20	A	-	6	31122482	XXbac-BPG248L24.12	1
LUSQC	6:31122482:A:G	GTEx/v8	Lung	ENSG00000272221	A	2.62218e-05	-0.288177	4.62852e-81	A	-	6	31122482	XXbac-BPG181B23.7	1
LUSQC	6:31122500:A:G	GTEx/v8	Lung	ENSG00000137312	A	1.02519e-06	0.116166	1.22189e-11	A	+	6	31122500	FLOT1	1
LUSQC	6:31122500:A:G	GTEx/v8	Lung	ENSG00000137411	A	1.10606e-05	-0.20655	8.79748e-55	A	-	6	31122500	VARS2	1
LUSQC	6:31122500:A:G	GTEx/v8	Lung	ENSG00000196260	A	1.37335e-15	0.203258	1.70977e-27	A	+	6	31122500	SFTA2	1
LUSQC	6:31122500:A:G	GTEx/v8	Lung	ENSG00000204338	A	4.53018e-06	-0.290231	1.7036e-16	A	-	6	31122500	CYP21A1P	1
LUSQC	6:31122500:A:G	GTEx/v8	Lung	ENSG00000204438	A	7.99078e-05	-0.152116	0.00238314	A	-	6	31122500	GPANK1	1
LUSQC	6:31122500:A:G	GTEx/v8	Lung	ENSG00000204525	A	4.03598e-09	0.30363	2.20684e-64	A	+	6	31122500	HLA-C	1
LUSQC	6:31122500:A:G	GTEx/v8	Lung	ENSG00000204531	A	0.000227263	-0.233088	7.20804e-20	A	-	6	31122500	POU5F1	1
LUSQC	6:31122500:A:G	GTEx/v8	Lung	ENSG00000204536	A	6.47007e-39	0.485396	1.36727e-40	A	+	6	31122500	CCHCR1	1
LUSQC	6:31122500:A:G	GTEx/v8	Lung	ENSG00000214894	A	6.1031e-05	0.255003	1.57076e-05	A	+	6	31122500	LINC00243	1
LUSQC	6:31122500:A:G	GTEx/v8	Lung	ENSG00000228022	A	4.42703e-05	-0.282642	2.93599e-11	A	-	6	31122500	HCG20	1
LUSQC	6:31122500:A:G	GTEx/v8	Lung	ENSG00000234745	A	7.61529e-06	0.14026	1.55745e-06	A	+	6	31122500	HLA-B	1
LUSQC	6:31122500:A:G	GTEx/v8	Lung	ENSG00000243753	A	3.01604e-07	0.272566	2.26184e-20	A	+	6	31122500	HLA-L	1
LUSQC	6:31122500:A:G	GTEx/v8	Lung	ENSG00000244731	A	1.75616e-13	-0.357286	1.0394e-29	A	-	6	31122500	C4A	1
LUSQC	6:31122500:A:G	GTEx/v8	Lung	ENSG00000271581	A	1.19989e-06	-0.336361	8.11096e-20	A	-	6	31122500	XXbac-BPG248L24.12	1
LUSQC	6:31122500:A:G	GTEx/v8	Lung	ENSG00000272221	A	2.67569e-05	-0.293697	4.62852e-81	A	-	6	31122500	XXbac-BPG181B23.7	1
LUSQC	6:31125978:A:T	GTEx/v8	Lung	ENSG00000137312	T	4.09414e-06	0.107492	1.22189e-11	T	+	6	31125978	FLOT1	1
LUSQC	6:31125978:A:T	GTEx/v8	Lung	ENSG00000137411	T	1.81369e-05	-0.197551	8.79748e-55	T	-	6	31125978	VARS2	1
LUSQC	6:31125978:A:T	GTEx/v8	Lung	ENSG00000196260	T	1.01507e-14	0.193396	1.70977e-27	T	+	6	31125978	SFTA2	1
LUSQC	6:31125978:A:T	GTEx/v8	Lung	ENSG00000204338	T	3.70057e-06	-0.287021	1.7036e-16	T	-	6	31125978	CYP21A1P	1
LUSQC	6:31125978:A:T	GTEx/v8	Lung	ENSG00000204438	T	0.000142519	-0.143859	0.00238314	T	-	6	31125978	GPANK1	1
LUSQC	6:31125978:A:T	GTEx/v8	Lung	ENSG00000204525	T	3.4961e-09	0.298759	2.20684e-64	T	+	6	31125978	HLA-C	1
LUSQC	6:31125978:A:T	GTEx/v8	Lung	ENSG00000204531	T	0.000281195	-0.225132	7.20804e-20	T	-	6	31125978	POU5F1	1
LUSQC	6:31125978:A:T	GTEx/v8	Lung	ENSG00000204536	T	6.62007e-41	0.485997	1.36727e-40	T	+	6	31125978	CCHCR1	1
LUSQC	6:31125978:A:T	GTEx/v8	Lung	ENSG00000214894	T	0.000115721	0.240519	1.57076e-05	T	+	6	31125978	LINC00243	1
LUSQC	6:31125978:A:T	GTEx/v8	Lung	ENSG00000228022	T	7.30984e-05	-0.269171	2.93599e-11	T	-	6	31125978	HCG20	1
LUSQC	6:31125978:A:T	GTEx/v8	Lung	ENSG00000234745	T	2.28811e-05	0.130227	1.55745e-06	T	+	6	31125978	HLA-B	1
LUSQC	6:31125978:A:T	GTEx/v8	Lung	ENSG00000243753	T	6.21637e-07	0.260159	2.26184e-20	T	+	6	31125978	HLA-L	1
LUSQC	6:31125978:A:T	GTEx/v8	Lung	ENSG00000244731	T	5.06325e-13	-0.343813	1.0394e-29	T	-	6	31125978	C4A	1
LUSQC	6:31125978:A:T	GTEx/v8	Lung	ENSG00000271581	T	7.37189e-07	-0.336005	8.11096e-20	T	-	6	31125978	XXbac-BPG248L24.12	1
LUSQC	6:31125978:A:T	GTEx/v8	Lung	ENSG00000272221	T	2.62218e-05	-0.288177	4.62852e-81	T	-	6	31125978	XXbac-BPG181B23.7	1
LUSQC	6:31129310:C:T	GTEx/v8	Lung	ENSG00000137312	T	3.67027e-14	0.241485	1.22189e-11	T	+	6	31129310	FLOT1	1
LUSQC	6:31129310:C:T	GTEx/v8	Lung	ENSG00000137411	T	8.15535e-06	-0.286412	8.79748e-55	T	-	6	31129310	VARS2	1
LUSQC	6:31129310:C:T	GTEx/v8	Lung	ENSG00000146112	T	0.000210765	-0.126899	0.000160766	T	-	6	31129310	PPP1R18	1
LUSQC	6:31129310:C:T	GTEx/v8	Lung	ENSG00000196260	T	7.62349e-09	0.204291	1.70977e-27	T	+	6	31129310	SFTA2	1
LUSQC	6:31129310:C:T	GTEx/v8	Lung	ENSG00000199332	T	0.000223686	0.353899	6.05127e-13	T	+	6	31129310	Y_RNA	1
LUSQC	6:31129310:C:T	GTEx/v8	Lung	ENSG00000204338	T	9.43723e-15	-0.655775	1.7036e-16	T	-	6	31129310	CYP21A1P	1
LUSQC	6:31129310:C:T	GTEx/v8	Lung	ENSG00000204438	T	9.29002e-05	-0.206013	0.00238314	T	-	6	31129310	GPANK1	1
LUSQC	6:31129310:C:T	GTEx/v8	Lung	ENSG00000204444	T	0.000112349	-0.208266	0.000793929	T	-	6	31129310	APOM	1
LUSQC	6:31129310:C:T	GTEx/v8	Lung	ENSG00000204516	T	2.58062e-05	0.257319	2.79051e-21	T	+	6	31129310	MICB	1
LUSQC	6:31129310:C:T	GTEx/v8	Lung	ENSG00000204525	T	2.99733e-08	0.391744	2.20684e-64	T	+	6	31129310	HLA-C	1
LUSQC	6:31129310:C:T	GTEx/v8	Lung	ENSG00000204536	T	1.21737e-24	0.539413	1.36727e-40	T	+	6	31129310	CCHCR1	1
LUSQC	6:31129310:C:T	GTEx/v8	Lung	ENSG00000204538	T	7.09745e-05	-0.398839	1.4872e-47	T	-	6	31129310	PSORS1C2	1
LUSQC	6:31129310:C:T	GTEx/v8	Lung	ENSG00000204540	T	6.96093e-12	-0.610334	3.64977e-51	T	-	6	31129310	PSORS1C1	1
LUSQC	6:31129310:C:T	GTEx/v8	Lung	ENSG00000206337	T	8.68284e-05	-0.195376	0.000611158	T	-	6	31129310	HCP5	1
LUSQC	6:31129310:C:T	GTEx/v8	Lung	ENSG00000214894	T	7.00247e-07	0.429256	1.57076e-05	T	+	6	31129310	LINC00243	1
LUSQC	6:31129310:C:T	GTEx/v8	Lung	ENSG00000225851	T	2.81726e-08	-0.561956	1.27532e-55	T	-	6	31129310	HLA-S	1
LUSQC	6:31129310:C:T	GTEx/v8	Lung	ENSG00000240053	T	8.76031e-07	0.151385	7.51593e-22	T	+	6	31129310	LY6G5B	1
LUSQC	6:31129310:C:T	GTEx/v8	Lung	ENSG00000243753	T	1.18678e-05	-0.31977	2.26184e-20	T	-	6	31129310	HLA-L	1
LUSQC	6:31129310:C:T	GTEx/v8	Lung	ENSG00000244731	T	1.56973e-26	-0.684126	1.0394e-29	T	-	6	31129310	C4A	1
LUSQC	6:31129310:C:T	GTEx/v8	Lung	ENSG00000250535	T	4.15833e-05	-0.39542	5.30616e-18	T	-	6	31129310	STK19P	1
LUSQC	6:31129310:C:T	GTEx/v8	Lung	ENSG00000271581	T	0.000160676	-0.359153	8.11096e-20	T	-	6	31129310	XXbac-BPG248L24.12	1
LUSQC	6:31138910:C:T	GTEx/v8	Lung	ENSG00000137312	C	2.17212e-07	0.131658	1.22189e-11	NA	NA	6	31138910	FLOT1	1
LUSQC	6:31138910:C:T	GTEx/v8	Lung	ENSG00000137411	C	5.92984e-05	-0.202306	8.79748e-55	NA	NA	6	31138910	VARS2	1
LUSQC	6:31138910:C:T	GTEx/v8	Lung	ENSG00000196260	C	8.71234e-15	0.21165	1.70977e-27	NA	NA	6	31138910	SFTA2	1
LUSQC	6:31138910:C:T	GTEx/v8	Lung	ENSG00000204338	C	1.44789e-07	-0.354908	1.7036e-16	NA	NA	6	31138910	CYP21A1P	1
LUSQC	6:31138910:C:T	GTEx/v8	Lung	ENSG00000204438	C	2.90148e-06	-0.192358	0.00238314	NA	NA	6	31138910	GPANK1	1
LUSQC	6:31138910:C:T	GTEx/v8	Lung	ENSG00000204525	C	2.06652e-10	0.349967	2.20684e-64	NA	NA	6	31138910	HLA-C	1
LUSQC	6:31138910:C:T	GTEx/v8	Lung	ENSG00000204536	C	1.8872e-37	0.510925	1.36727e-40	NA	NA	6	31138910	CCHCR1	1
LUSQC	6:31138910:C:T	GTEx/v8	Lung	ENSG00000214894	C	1.95247e-05	0.290343	1.57076e-05	NA	NA	6	31138910	LINC00243	1
LUSQC	6:31138910:C:T	GTEx/v8	Lung	ENSG00000228022	C	2.84173e-06	-0.345746	2.93599e-11	NA	NA	6	31138910	HCG20	1
LUSQC	6:31138910:C:T	GTEx/v8	Lung	ENSG00000240053	C	1.31513e-05	0.105347	7.51593e-22	NA	NA	6	31138910	LY6G5B	1
LUSQC	6:31138910:C:T	GTEx/v8	Lung	ENSG00000244731	C	3.82741e-15	-0.406326	1.0394e-29	NA	NA	6	31138910	C4A	1
LUSQC	6:31138910:C:T	GTEx/v8	Lung	ENSG00000271581	C	5.23537e-05	-0.301066	8.11096e-20	NA	NA	6	31138910	XXbac-BPG248L24.12	1
LUSQC	6:31138910:C:T	GTEx/v8	Lung	ENSG00000272221	C	4.72476e-06	-0.341903	4.62852e-81	NA	NA	6	31138910	XXbac-BPG181B23.7	1
LUSQC	6:31142758:C:T	GTEx/v8	Lung	ENSG00000137312	C	2.17212e-07	0.131658	1.22189e-11	C	+	6	31142758	FLOT1	1
LUSQC	6:31142758:C:T	GTEx/v8	Lung	ENSG00000137411	C	5.92984e-05	-0.202306	8.79748e-55	C	-	6	31142758	VARS2	1
LUSQC	6:31142758:C:T	GTEx/v8	Lung	ENSG00000196260	C	8.71234e-15	0.21165	1.70977e-27	C	+	6	31142758	SFTA2	1
LUSQC	6:31142758:C:T	GTEx/v8	Lung	ENSG00000204338	C	1.44789e-07	-0.354908	1.7036e-16	C	-	6	31142758	CYP21A1P	1
LUSQC	6:31142758:C:T	GTEx/v8	Lung	ENSG00000204438	C	2.90148e-06	-0.192358	0.00238314	C	-	6	31142758	GPANK1	1
LUSQC	6:31142758:C:T	GTEx/v8	Lung	ENSG00000204525	C	2.06652e-10	0.349967	2.20684e-64	C	+	6	31142758	HLA-C	1
LUSQC	6:31142758:C:T	GTEx/v8	Lung	ENSG00000204536	C	1.8872e-37	0.510925	1.36727e-40	C	+	6	31142758	CCHCR1	1
LUSQC	6:31142758:C:T	GTEx/v8	Lung	ENSG00000214894	C	1.95247e-05	0.290343	1.57076e-05	C	+	6	31142758	LINC00243	1
LUSQC	6:31142758:C:T	GTEx/v8	Lung	ENSG00000228022	C	2.84173e-06	-0.345746	2.93599e-11	C	-	6	31142758	HCG20	1
LUSQC	6:31142758:C:T	GTEx/v8	Lung	ENSG00000240053	C	1.31513e-05	0.105347	7.51593e-22	C	+	6	31142758	LY6G5B	1
LUSQC	6:31142758:C:T	GTEx/v8	Lung	ENSG00000244731	C	3.82741e-15	-0.406326	1.0394e-29	C	-	6	31142758	C4A	1
LUSQC	6:31142758:C:T	GTEx/v8	Lung	ENSG00000271581	C	5.23537e-05	-0.301066	8.11096e-20	C	-	6	31142758	XXbac-BPG248L24.12	1
LUSQC	6:31142758:C:T	GTEx/v8	Lung	ENSG00000272221	C	4.72476e-06	-0.341903	4.62852e-81	C	-	6	31142758	XXbac-BPG181B23.7	1
LUSQC	6:31155785:C:G	GTEx/v8	Lung	ENSG00000137312	C	5.48636e-07	0.120126	1.22189e-11	C	+	6	31155785	FLOT1	1
LUSQC	6:31155785:C:G	GTEx/v8	Lung	ENSG00000137411	C	2.96764e-06	-0.221405	8.79748e-55	C	-	6	31155785	VARS2	1
LUSQC	6:31155785:C:G	GTEx/v8	Lung	ENSG00000196260	C	4.40831e-15	0.201743	1.70977e-27	C	+	6	31155785	SFTA2	1
LUSQC	6:31155785:C:G	GTEx/v8	Lung	ENSG00000204338	C	3.5014e-06	-0.296366	1.7036e-16	C	-	6	31155785	CYP21A1P	1
LUSQC	6:31155785:C:G	GTEx/v8	Lung	ENSG00000204438	C	8.44887e-05	-0.153069	0.00238314	C	-	6	31155785	GPANK1	1
LUSQC	6:31155785:C:G	GTEx/v8	Lung	ENSG00000204525	C	6.0179e-09	0.303223	2.20684e-64	C	+	6	31155785	HLA-C	1
LUSQC	6:31155785:C:G	GTEx/v8	Lung	ENSG00000204536	C	7.72239e-38	0.484183	1.36727e-40	C	+	6	31155785	CCHCR1	1
LUSQC	6:31155785:C:G	GTEx/v8	Lung	ENSG00000214894	C	5.09699e-05	0.26013	1.57076e-05	C	+	6	31155785	LINC00243	1
LUSQC	6:31155785:C:G	GTEx/v8	Lung	ENSG00000228022	C	2.81138e-05	-0.292508	2.93599e-11	C	-	6	31155785	HCG20	1
LUSQC	6:31155785:C:G	GTEx/v8	Lung	ENSG00000234745	C	2.05736e-06	0.150006	1.55745e-06	C	+	6	31155785	HLA-B	1
LUSQC	6:31155785:C:G	GTEx/v8	Lung	ENSG00000243753	C	6.41868e-08	0.289981	2.26184e-20	C	+	6	31155785	HLA-L	1
LUSQC	6:31155785:C:G	GTEx/v8	Lung	ENSG00000244731	C	1.62916e-13	-0.361189	1.0394e-29	C	-	6	31155785	C4A	1
LUSQC	6:31155785:C:G	GTEx/v8	Lung	ENSG00000271581	C	2.0412e-06	-0.332353	8.11096e-20	C	-	6	31155785	XXbac-BPG248L24.12	1
LUSQC	6:31155785:C:G	GTEx/v8	Lung	ENSG00000272221	C	3.99509e-05	-0.290177	4.62852e-81	C	-	6	31155785	XXbac-BPG181B23.7	1
LUSQC	6:31161229:A:G	GTEx/v8	Lung	ENSG00000137312	A	5.48636e-07	0.120126	1.22189e-11	A	+	6	31161229	FLOT1	1
LUSQC	6:31161229:A:G	GTEx/v8	Lung	ENSG00000137411	A	2.96764e-06	-0.221405	8.79748e-55	A	-	6	31161229	VARS2	1
LUSQC	6:31161229:A:G	GTEx/v8	Lung	ENSG00000196260	A	4.40831e-15	0.201743	1.70977e-27	A	+	6	31161229	SFTA2	1
LUSQC	6:31161229:A:G	GTEx/v8	Lung	ENSG00000204338	A	3.5014e-06	-0.296366	1.7036e-16	A	-	6	31161229	CYP21A1P	1
LUSQC	6:31161229:A:G	GTEx/v8	Lung	ENSG00000204438	A	8.44887e-05	-0.153069	0.00238314	A	-	6	31161229	GPANK1	1
LUSQC	6:31161229:A:G	GTEx/v8	Lung	ENSG00000204525	A	6.0179e-09	0.303223	2.20684e-64	A	+	6	31161229	HLA-C	1
LUSQC	6:31161229:A:G	GTEx/v8	Lung	ENSG00000204536	A	7.72239e-38	0.484183	1.36727e-40	A	+	6	31161229	CCHCR1	1
LUSQC	6:31161229:A:G	GTEx/v8	Lung	ENSG00000214894	A	5.09699e-05	0.26013	1.57076e-05	A	+	6	31161229	LINC00243	1
LUSQC	6:31161229:A:G	GTEx/v8	Lung	ENSG00000228022	A	2.81138e-05	-0.292508	2.93599e-11	A	-	6	31161229	HCG20	1
LUSQC	6:31161229:A:G	GTEx/v8	Lung	ENSG00000234745	A	2.05736e-06	0.150006	1.55745e-06	A	+	6	31161229	HLA-B	1
LUSQC	6:31161229:A:G	GTEx/v8	Lung	ENSG00000243753	A	6.41868e-08	0.289981	2.26184e-20	A	+	6	31161229	HLA-L	1
LUSQC	6:31161229:A:G	GTEx/v8	Lung	ENSG00000244731	A	1.62916e-13	-0.361189	1.0394e-29	A	-	6	31161229	C4A	1
LUSQC	6:31161229:A:G	GTEx/v8	Lung	ENSG00000271581	A	2.0412e-06	-0.332353	8.11096e-20	A	-	6	31161229	XXbac-BPG248L24.12	1
LUSQC	6:31161229:A:G	GTEx/v8	Lung	ENSG00000272221	A	3.99509e-05	-0.290177	4.62852e-81	A	-	6	31161229	XXbac-BPG181B23.7	1
LUSQC	6:31161577:A:G	GTEx/v8	Lung	ENSG00000137312	G	5.48636e-07	0.120126	1.22189e-11	G	+	6	31161577	FLOT1	1
LUSQC	6:31161577:A:G	GTEx/v8	Lung	ENSG00000137411	G	2.96764e-06	-0.221405	8.79748e-55	G	-	6	31161577	VARS2	1
LUSQC	6:31161577:A:G	GTEx/v8	Lung	ENSG00000196260	G	4.40831e-15	0.201743	1.70977e-27	G	+	6	31161577	SFTA2	1
LUSQC	6:31161577:A:G	GTEx/v8	Lung	ENSG00000204338	G	3.5014e-06	-0.296366	1.7036e-16	G	-	6	31161577	CYP21A1P	1
LUSQC	6:31161577:A:G	GTEx/v8	Lung	ENSG00000204438	G	8.44887e-05	-0.153069	0.00238314	G	-	6	31161577	GPANK1	1
LUSQC	6:31161577:A:G	GTEx/v8	Lung	ENSG00000204525	G	6.0179e-09	0.303223	2.20684e-64	G	+	6	31161577	HLA-C	1
LUSQC	6:31161577:A:G	GTEx/v8	Lung	ENSG00000204536	G	7.72239e-38	0.484183	1.36727e-40	G	+	6	31161577	CCHCR1	1
LUSQC	6:31161577:A:G	GTEx/v8	Lung	ENSG00000214894	G	5.09699e-05	0.26013	1.57076e-05	G	+	6	31161577	LINC00243	1
LUSQC	6:31161577:A:G	GTEx/v8	Lung	ENSG00000228022	G	2.81138e-05	-0.292508	2.93599e-11	G	-	6	31161577	HCG20	1
LUSQC	6:31161577:A:G	GTEx/v8	Lung	ENSG00000234745	G	2.05736e-06	0.150006	1.55745e-06	G	+	6	31161577	HLA-B	1
LUSQC	6:31161577:A:G	GTEx/v8	Lung	ENSG00000243753	G	6.41868e-08	0.289981	2.26184e-20	G	+	6	31161577	HLA-L	1
LUSQC	6:31161577:A:G	GTEx/v8	Lung	ENSG00000244731	G	1.62916e-13	-0.361189	1.0394e-29	G	-	6	31161577	C4A	1
LUSQC	6:31161577:A:G	GTEx/v8	Lung	ENSG00000271581	G	2.0412e-06	-0.332353	8.11096e-20	G	-	6	31161577	XXbac-BPG248L24.12	1
LUSQC	6:31161577:A:G	GTEx/v8	Lung	ENSG00000272221	G	3.99509e-05	-0.290177	4.62852e-81	G	-	6	31161577	XXbac-BPG181B23.7	1
LUSQC	6:31165187:A:AGG	GTEx/v8	Lung	ENSG00000137312	A	5.48636e-07	0.120126	1.22189e-11	NA	NA	6	31165187	FLOT1	1
LUSQC	6:31165187:A:AGG	GTEx/v8	Lung	ENSG00000137411	A	2.96764e-06	-0.221405	8.79748e-55	NA	NA	6	31165187	VARS2	1
LUSQC	6:31165187:A:AGG	GTEx/v8	Lung	ENSG00000196260	A	4.40831e-15	0.201743	1.70977e-27	NA	NA	6	31165187	SFTA2	1
LUSQC	6:31165187:A:AGG	GTEx/v8	Lung	ENSG00000204338	A	3.5014e-06	-0.296366	1.7036e-16	NA	NA	6	31165187	CYP21A1P	1
LUSQC	6:31165187:A:AGG	GTEx/v8	Lung	ENSG00000204438	A	8.44887e-05	-0.153069	0.00238314	NA	NA	6	31165187	GPANK1	1
LUSQC	6:31165187:A:AGG	GTEx/v8	Lung	ENSG00000204525	A	6.0179e-09	0.303223	2.20684e-64	NA	NA	6	31165187	HLA-C	1
LUSQC	6:31165187:A:AGG	GTEx/v8	Lung	ENSG00000204536	A	7.72239e-38	0.484183	1.36727e-40	NA	NA	6	31165187	CCHCR1	1
LUSQC	6:31165187:A:AGG	GTEx/v8	Lung	ENSG00000214894	A	5.09699e-05	0.26013	1.57076e-05	NA	NA	6	31165187	LINC00243	1
LUSQC	6:31165187:A:AGG	GTEx/v8	Lung	ENSG00000228022	A	2.81138e-05	-0.292508	2.93599e-11	NA	NA	6	31165187	HCG20	1
LUSQC	6:31165187:A:AGG	GTEx/v8	Lung	ENSG00000234745	A	2.05736e-06	0.150006	1.55745e-06	NA	NA	6	31165187	HLA-B	1
LUSQC	6:31165187:A:AGG	GTEx/v8	Lung	ENSG00000243753	A	6.41868e-08	0.289981	2.26184e-20	NA	NA	6	31165187	HLA-L	1
LUSQC	6:31165187:A:AGG	GTEx/v8	Lung	ENSG00000244731	A	1.62916e-13	-0.361189	1.0394e-29	NA	NA	6	31165187	C4A	1
LUSQC	6:31165187:A:AGG	GTEx/v8	Lung	ENSG00000271581	A	2.0412e-06	-0.332353	8.11096e-20	NA	NA	6	31165187	XXbac-BPG248L24.12	1
LUSQC	6:31165187:A:AGG	GTEx/v8	Lung	ENSG00000272221	A	3.99509e-05	-0.290177	4.62852e-81	NA	NA	6	31165187	XXbac-BPG181B23.7	1
LUSQC	6:31172151:C:T	GTEx/v8	Lung	ENSG00000137312	C	5.44858e-14	0.255983	1.22189e-11	C	+	6	31172151	FLOT1	1
LUSQC	6:31172151:C:T	GTEx/v8	Lung	ENSG00000137411	C	1.89412e-05	-0.293212	8.79748e-55	C	-	6	31172151	VARS2	1
LUSQC	6:31172151:C:T	GTEx/v8	Lung	ENSG00000196260	C	9.54496e-08	0.201841	1.70977e-27	C	+	6	31172151	SFTA2	1
LUSQC	6:31172151:C:T	GTEx/v8	Lung	ENSG00000204308	C	1.17089e-05	-0.229952	1.9955e-06	C	-	6	31172151	RNF5	1
LUSQC	6:31172151:C:T	GTEx/v8	Lung	ENSG00000204338	C	3.04584e-12	-0.633925	1.7036e-16	C	-	6	31172151	CYP21A1P	1
LUSQC	6:31172151:C:T	GTEx/v8	Lung	ENSG00000204444	C	0.000192208	-0.214644	0.000793929	C	-	6	31172151	APOM	1
LUSQC	6:31172151:C:T	GTEx/v8	Lung	ENSG00000204516	C	2.7051e-06	0.305384	2.79051e-21	C	+	6	31172151	MICB	1
LUSQC	6:31172151:C:T	GTEx/v8	Lung	ENSG00000204525	C	5.27209e-09	0.43948	2.20684e-64	C	+	6	31172151	HLA-C	1
LUSQC	6:31172151:C:T	GTEx/v8	Lung	ENSG00000204536	C	2.57192e-19	0.511307	1.36727e-40	C	+	6	31172151	CCHCR1	1
LUSQC	6:31172151:C:T	GTEx/v8	Lung	ENSG00000204538	C	9.51647e-05	-0.418086	1.4872e-47	C	-	6	31172151	PSORS1C2	1
LUSQC	6:31172151:C:T	GTEx/v8	Lung	ENSG00000204540	C	1.41359e-10	-0.610959	3.64977e-51	C	-	6	31172151	PSORS1C1	1
LUSQC	6:31172151:C:T	GTEx/v8	Lung	ENSG00000206337	C	4.59641e-05	-0.216282	0.000611158	C	-	6	31172151	HCP5	1
LUSQC	6:31172151:C:T	GTEx/v8	Lung	ENSG00000214894	C	1.44692e-06	0.445104	1.57076e-05	C	+	6	31172151	LINC00243	1
LUSQC	6:31172151:C:T	GTEx/v8	Lung	ENSG00000224389	C	0.000108163	0.270521	5.19036e-06	C	+	6	31172151	C4B	1
LUSQC	6:31172151:C:T	GTEx/v8	Lung	ENSG00000225851	C	4.19494e-07	-0.547925	1.27532e-55	C	-	6	31172151	HLA-S	1
LUSQC	6:31172151:C:T	GTEx/v8	Lung	ENSG00000240053	C	4.59489e-07	0.165489	7.51593e-22	C	+	6	31172151	LY6G5B	1
LUSQC	6:31172151:C:T	GTEx/v8	Lung	ENSG00000243753	C	6.96609e-07	-0.385324	2.26184e-20	C	-	6	31172151	HLA-L	1
LUSQC	6:31172151:C:T	GTEx/v8	Lung	ENSG00000244731	C	2.32291e-25	-0.714542	1.0394e-29	C	-	6	31172151	C4A	1
LUSQC	6:31172151:C:T	GTEx/v8	Lung	ENSG00000271581	C	8.79379e-06	-0.449885	8.11096e-20	C	-	6	31172151	XXbac-BPG248L24.12	1
LUSQC	6:31175946:A:C	GTEx/v8	Lung	ENSG00000137312	C	1.24263e-13	0.233309	1.22189e-11	C	+	6	31175946	FLOT1	1
LUSQC	6:31175946:A:C	GTEx/v8	Lung	ENSG00000137411	C	1.23574e-05	-0.276751	8.79748e-55	C	-	6	31175946	VARS2	1
LUSQC	6:31175946:A:C	GTEx/v8	Lung	ENSG00000146112	C	0.000111097	-0.13037	0.000160766	C	-	6	31175946	PPP1R18	1
LUSQC	6:31175946:A:C	GTEx/v8	Lung	ENSG00000196260	C	8.68761e-09	0.20063	1.70977e-27	C	+	6	31175946	SFTA2	1
LUSQC	6:31175946:A:C	GTEx/v8	Lung	ENSG00000204308	C	0.000155765	-0.183822	1.9955e-06	C	-	6	31175946	RNF5	1
LUSQC	6:31175946:A:C	GTEx/v8	Lung	ENSG00000204338	C	8.54874e-15	-0.647374	1.7036e-16	C	-	6	31175946	CYP21A1P	1
LUSQC	6:31175946:A:C	GTEx/v8	Lung	ENSG00000204438	C	0.000173197	-0.195234	0.00238314	C	-	6	31175946	GPANK1	1
LUSQC	6:31175946:A:C	GTEx/v8	Lung	ENSG00000204444	C	0.000124374	-0.203985	0.000793929	C	-	6	31175946	APOM	1
LUSQC	6:31175946:A:C	GTEx/v8	Lung	ENSG00000204516	C	3.00622e-05	0.251592	2.79051e-21	C	+	6	31175946	MICB	1
LUSQC	6:31175946:A:C	GTEx/v8	Lung	ENSG00000204525	C	2.48932e-08	0.388323	2.20684e-64	C	+	6	31175946	HLA-C	1
LUSQC	6:31175946:A:C	GTEx/v8	Lung	ENSG00000204536	C	8.84936e-25	0.533113	1.36727e-40	C	+	6	31175946	CCHCR1	1
LUSQC	6:31175946:A:C	GTEx/v8	Lung	ENSG00000204538	C	0.000134278	-0.378099	1.4872e-47	C	-	6	31175946	PSORS1C2	1
LUSQC	6:31175946:A:C	GTEx/v8	Lung	ENSG00000204540	C	1.67004e-11	-0.591099	3.64977e-51	C	-	6	31175946	PSORS1C1	1
LUSQC	6:31175946:A:C	GTEx/v8	Lung	ENSG00000206337	C	0.000101288	-0.190785	0.000611158	C	-	6	31175946	HCP5	1
LUSQC	6:31175946:A:C	GTEx/v8	Lung	ENSG00000214894	C	1.67828e-06	0.408784	1.57076e-05	C	+	6	31175946	LINC00243	1
LUSQC	6:31175946:A:C	GTEx/v8	Lung	ENSG00000225851	C	2.7214e-08	-0.554501	1.27532e-55	C	-	6	31175946	HLA-S	1
LUSQC	6:31175946:A:C	GTEx/v8	Lung	ENSG00000240053	C	1.05759e-06	0.148126	7.51593e-22	C	+	6	31175946	LY6G5B	1
LUSQC	6:31175946:A:C	GTEx/v8	Lung	ENSG00000243753	C	2.29601e-05	-0.304902	2.26184e-20	C	-	6	31175946	HLA-L	1
LUSQC	6:31175946:A:C	GTEx/v8	Lung	ENSG00000244731	C	3.82887e-26	-0.669712	1.0394e-29	C	-	6	31175946	C4A	1
LUSQC	6:31175946:A:C	GTEx/v8	Lung	ENSG00000250535	C	3.113e-05	-0.39597	5.30616e-18	C	-	6	31175946	STK19P	1
LUSQC	6:31175946:A:C	GTEx/v8	Lung	ENSG00000271581	C	0.000140625	-0.357072	8.11096e-20	C	-	6	31175946	XXbac-BPG248L24.12	1
LUSQC	6:31191636:A:G	GTEx/v8	Lung	ENSG00000137312	A	1.65452e-07	0.124851	1.22189e-11	A	+	6	31191636	FLOT1	1
LUSQC	6:31191636:A:G	GTEx/v8	Lung	ENSG00000137411	A	3.06038e-06	-0.220172	8.79748e-55	A	-	6	31191636	VARS2	1
LUSQC	6:31191636:A:G	GTEx/v8	Lung	ENSG00000196260	A	2.11768e-14	0.196108	1.70977e-27	A	+	6	31191636	SFTA2	1
LUSQC	6:31191636:A:G	GTEx/v8	Lung	ENSG00000204338	A	5.75144e-06	-0.288664	1.7036e-16	A	-	6	31191636	CYP21A1P	1
LUSQC	6:31191636:A:G	GTEx/v8	Lung	ENSG00000204438	A	0.000159247	-0.146502	0.00238314	A	-	6	31191636	GPANK1	1
LUSQC	6:31191636:A:G	GTEx/v8	Lung	ENSG00000204525	A	8.86321e-09	0.298678	2.20684e-64	A	+	6	31191636	HLA-C	1
LUSQC	6:31191636:A:G	GTEx/v8	Lung	ENSG00000204536	A	2.09259e-35	0.468354	1.36727e-40	A	+	6	31191636	CCHCR1	1
LUSQC	6:31191636:A:G	GTEx/v8	Lung	ENSG00000214894	A	4.55352e-05	0.260673	1.57076e-05	A	+	6	31191636	LINC00243	1
LUSQC	6:31191636:A:G	GTEx/v8	Lung	ENSG00000228022	A	2.07596e-05	-0.29592	2.93599e-11	A	-	6	31191636	HCG20	1
LUSQC	6:31191636:A:G	GTEx/v8	Lung	ENSG00000234745	A	1.18195e-06	0.152767	1.55745e-06	A	+	6	31191636	HLA-B	1
LUSQC	6:31191636:A:G	GTEx/v8	Lung	ENSG00000243753	A	6.54514e-09	0.309105	2.26184e-20	A	+	6	31191636	HLA-L	1
LUSQC	6:31191636:A:G	GTEx/v8	Lung	ENSG00000244731	A	4.67124e-13	-0.353149	1.0394e-29	A	-	6	31191636	C4A	1
LUSQC	6:31191636:A:G	GTEx/v8	Lung	ENSG00000271581	A	3.12284e-06	-0.325043	8.11096e-20	A	-	6	31191636	XXbac-BPG248L24.12	1
LUSQC	6:31191636:A:G	GTEx/v8	Lung	ENSG00000272221	A	3.10963e-05	-0.29291	4.62852e-81	A	-	6	31191636	XXbac-BPG181B23.7	1
LUSQC	6:31192192:G:T	GTEx/v8	Lung	ENSG00000137312	T	1.65452e-07	0.124851	1.22189e-11	T	+	6	31192192	FLOT1	1
LUSQC	6:31192192:G:T	GTEx/v8	Lung	ENSG00000137411	T	3.06038e-06	-0.220172	8.79748e-55	T	-	6	31192192	VARS2	1
LUSQC	6:31192192:G:T	GTEx/v8	Lung	ENSG00000196260	T	2.11768e-14	0.196108	1.70977e-27	T	+	6	31192192	SFTA2	1
LUSQC	6:31192192:G:T	GTEx/v8	Lung	ENSG00000204301	T	7.19566e-06	-0.164997	2.57547e-20	T	-	6	31192192	NOTCH4	1
LUSQC	6:31192192:G:T	GTEx/v8	Lung	ENSG00000204338	T	5.75144e-06	-0.288664	1.7036e-16	T	-	6	31192192	CYP21A1P	1
LUSQC	6:31192192:G:T	GTEx/v8	Lung	ENSG00000204438	T	0.000159247	-0.146502	0.00238314	T	-	6	31192192	GPANK1	1
LUSQC	6:31192192:G:T	GTEx/v8	Lung	ENSG00000204525	T	8.86321e-09	0.298678	2.20684e-64	T	+	6	31192192	HLA-C	1
LUSQC	6:31192192:G:T	GTEx/v8	Lung	ENSG00000204536	T	2.09259e-35	0.468354	1.36727e-40	T	+	6	31192192	CCHCR1	1
LUSQC	6:31192192:G:T	GTEx/v8	Lung	ENSG00000214894	T	4.55352e-05	0.260673	1.57076e-05	T	+	6	31192192	LINC00243	1
LUSQC	6:31192192:G:T	GTEx/v8	Lung	ENSG00000228022	T	2.07596e-05	-0.29592	2.93599e-11	T	-	6	31192192	HCG20	1
LUSQC	6:31192192:G:T	GTEx/v8	Lung	ENSG00000234745	T	1.18195e-06	0.152767	1.55745e-06	T	+	6	31192192	HLA-B	1
LUSQC	6:31192192:G:T	GTEx/v8	Lung	ENSG00000243753	T	6.54514e-09	0.309105	2.26184e-20	T	+	6	31192192	HLA-L	1
LUSQC	6:31192192:G:T	GTEx/v8	Lung	ENSG00000244731	T	4.67124e-13	-0.353149	1.0394e-29	T	-	6	31192192	C4A	1
LUSQC	6:31192192:G:T	GTEx/v8	Lung	ENSG00000271581	T	3.12284e-06	-0.325043	8.11096e-20	T	-	6	31192192	XXbac-BPG248L24.12	1
LUSQC	6:31192192:G:T	GTEx/v8	Lung	ENSG00000272221	T	3.10963e-05	-0.29291	4.62852e-81	T	-	6	31192192	XXbac-BPG181B23.7	1
LUSQC	6:31194583:A:G	GTEx/v8	Lung	ENSG00000137312	A	6.90213e-14	0.235863	1.22189e-11	NA	NA	6	31194583	FLOT1	1
LUSQC	6:31194583:A:G	GTEx/v8	Lung	ENSG00000137411	A	9.28205e-06	-0.280908	8.79748e-55	NA	NA	6	31194583	VARS2	1
LUSQC	6:31194583:A:G	GTEx/v8	Lung	ENSG00000196260	A	1.68873e-08	0.197038	1.70977e-27	NA	NA	6	31194583	SFTA2	1
LUSQC	6:31194583:A:G	GTEx/v8	Lung	ENSG00000199332	A	0.000225523	0.349033	6.05127e-13	NA	NA	6	31194583	Y_RNA	1
LUSQC	6:31194583:A:G	GTEx/v8	Lung	ENSG00000204301	A	3.26223e-05	-0.20522	2.57547e-20	NA	NA	6	31194583	NOTCH4	1
LUSQC	6:31194583:A:G	GTEx/v8	Lung	ENSG00000204308	A	7.46436e-05	-0.192602	1.9955e-06	NA	NA	6	31194583	RNF5	1
LUSQC	6:31194583:A:G	GTEx/v8	Lung	ENSG00000204338	A	2.99676e-14	-0.635535	1.7036e-16	NA	NA	6	31194583	CYP21A1P	1
LUSQC	6:31194583:A:G	GTEx/v8	Lung	ENSG00000204438	A	0.000157367	-0.196678	0.00238314	NA	NA	6	31194583	GPANK1	1
LUSQC	6:31194583:A:G	GTEx/v8	Lung	ENSG00000204444	A	0.00012574	-0.204072	0.000793929	NA	NA	6	31194583	APOM	1
LUSQC	6:31194583:A:G	GTEx/v8	Lung	ENSG00000204516	A	2.44433e-05	0.254646	2.79051e-21	NA	NA	6	31194583	MICB	1
LUSQC	6:31194583:A:G	GTEx/v8	Lung	ENSG00000204525	A	4.4441e-08	0.381895	2.20684e-64	NA	NA	6	31194583	HLA-C	1
LUSQC	6:31194583:A:G	GTEx/v8	Lung	ENSG00000204536	A	4.28562e-24	0.526642	1.36727e-40	NA	NA	6	31194583	CCHCR1	1
LUSQC	6:31194583:A:G	GTEx/v8	Lung	ENSG00000204538	A	7.03477e-05	-0.393779	1.4872e-47	NA	NA	6	31194583	PSORS1C2	1
LUSQC	6:31194583:A:G	GTEx/v8	Lung	ENSG00000204540	A	1.05731e-11	-0.597279	3.64977e-51	NA	NA	6	31194583	PSORS1C1	1
LUSQC	6:31194583:A:G	GTEx/v8	Lung	ENSG00000206337	A	8.3689e-05	-0.193223	0.000611158	NA	NA	6	31194583	HCP5	1
LUSQC	6:31194583:A:G	GTEx/v8	Lung	ENSG00000214894	A	9.64335e-07	0.418394	1.57076e-05	NA	NA	6	31194583	LINC00243	1
LUSQC	6:31194583:A:G	GTEx/v8	Lung	ENSG00000225851	A	4.91502e-08	-0.545068	1.27532e-55	NA	NA	6	31194583	HLA-S	1
LUSQC	6:31194583:A:G	GTEx/v8	Lung	ENSG00000240053	A	8.90078e-07	0.149294	7.51593e-22	NA	NA	6	31194583	LY6G5B	1
LUSQC	6:31194583:A:G	GTEx/v8	Lung	ENSG00000243753	A	9.25303e-06	-0.319349	2.26184e-20	NA	NA	6	31194583	HLA-L	1
LUSQC	6:31194583:A:G	GTEx/v8	Lung	ENSG00000244731	A	9.81632e-26	-0.665511	1.0394e-29	NA	NA	6	31194583	C4A	1
LUSQC	6:31194583:A:G	GTEx/v8	Lung	ENSG00000250535	A	9.43845e-05	-0.37206	5.30616e-18	NA	NA	6	31194583	STK19P	1
LUSQC	6:31194583:A:G	GTEx/v8	Lung	ENSG00000271581	A	0.000230771	-0.345973	8.11096e-20	NA	NA	6	31194583	XXbac-BPG248L24.12	1
LUSQC	6:31196554:C:T	GTEx/v8	Lung	ENSG00000137312	C	8.15812e-14	0.237307	1.22189e-11	C	+	6	31196554	FLOT1	1
LUSQC	6:31196554:C:T	GTEx/v8	Lung	ENSG00000137411	C	5.59167e-06	-0.290155	8.79748e-55	C	-	6	31196554	VARS2	1
LUSQC	6:31196554:C:T	GTEx/v8	Lung	ENSG00000146112	C	0.000196845	-0.126917	0.000160766	C	-	6	31196554	PPP1R18	1
LUSQC	6:31196554:C:T	GTEx/v8	Lung	ENSG00000196260	C	2.02962e-08	0.197713	1.70977e-27	C	+	6	31196554	SFTA2	1
LUSQC	6:31196554:C:T	GTEx/v8	Lung	ENSG00000199332	C	0.000212889	0.353515	6.05127e-13	C	+	6	31196554	Y_RNA	1
LUSQC	6:31196554:C:T	GTEx/v8	Lung	ENSG00000204301	C	8.9303e-05	-0.195473	2.57547e-20	C	-	6	31196554	NOTCH4	1
LUSQC	6:31196554:C:T	GTEx/v8	Lung	ENSG00000204338	C	1.1467e-14	-0.650924	1.7036e-16	C	-	6	31196554	CYP21A1P	1
LUSQC	6:31196554:C:T	GTEx/v8	Lung	ENSG00000204438	C	7.73315e-05	-0.207375	0.00238314	C	-	6	31196554	GPANK1	1
LUSQC	6:31196554:C:T	GTEx/v8	Lung	ENSG00000204516	C	4.76772e-05	0.247764	2.79051e-21	C	+	6	31196554	MICB	1
LUSQC	6:31196554:C:T	GTEx/v8	Lung	ENSG00000204525	C	2.04341e-08	0.394542	2.20684e-64	C	+	6	31196554	HLA-C	1
LUSQC	6:31196554:C:T	GTEx/v8	Lung	ENSG00000204536	C	1.26646e-26	0.556965	1.36727e-40	C	+	6	31196554	CCHCR1	1
LUSQC	6:31196554:C:T	GTEx/v8	Lung	ENSG00000204538	C	6.56657e-05	-0.398889	1.4872e-47	C	-	6	31196554	PSORS1C2	1
LUSQC	6:31196554:C:T	GTEx/v8	Lung	ENSG00000204540	C	1.12433e-11	-0.601849	3.64977e-51	C	-	6	31196554	PSORS1C1	1
LUSQC	6:31196554:C:T	GTEx/v8	Lung	ENSG00000206337	C	0.000112378	-0.191464	0.000611158	C	-	6	31196554	HCP5	1
LUSQC	6:31196554:C:T	GTEx/v8	Lung	ENSG00000214894	C	9.85229e-07	0.421764	1.57076e-05	C	+	6	31196554	LINC00243	1
LUSQC	6:31196554:C:T	GTEx/v8	Lung	ENSG00000225851	C	8.17833e-08	-0.54102	1.27532e-55	C	-	6	31196554	HLA-S	1
LUSQC	6:31196554:C:T	GTEx/v8	Lung	ENSG00000240053	C	7.75971e-07	0.151422	7.51593e-22	C	+	6	31196554	LY6G5B	1
LUSQC	6:31196554:C:T	GTEx/v8	Lung	ENSG00000243753	C	1.35436e-05	-0.316302	2.26184e-20	C	-	6	31196554	HLA-L	1
LUSQC	6:31196554:C:T	GTEx/v8	Lung	ENSG00000244731	C	5.65096e-26	-0.674368	1.0394e-29	C	-	6	31196554	C4A	1
LUSQC	6:31196554:C:T	GTEx/v8	Lung	ENSG00000250535	C	5.54079e-05	-0.387359	5.30616e-18	C	-	6	31196554	STK19P	1
LUSQC	6:31196554:C:T	GTEx/v8	Lung	ENSG00000271581	C	0.000174778	-0.355604	8.11096e-20	C	-	6	31196554	XXbac-BPG248L24.12	1
LUSQC	6:31196862:A:G	GTEx/v8	Lung	ENSG00000137312	A	3.92678e-13	0.219167	1.22189e-11	A	+	6	31196862	FLOT1	1
LUSQC	6:31196862:A:G	GTEx/v8	Lung	ENSG00000137411	A	4.9037e-07	-0.304079	8.79748e-55	A	-	6	31196862	VARS2	1
LUSQC	6:31196862:A:G	GTEx/v8	Lung	ENSG00000196260	A	8.25749e-09	0.192506	1.70977e-27	A	+	6	31196862	SFTA2	1
LUSQC	6:31196862:A:G	GTEx/v8	Lung	ENSG00000199332	A	0.000164079	0.341194	6.05127e-13	A	+	6	31196862	Y_RNA	1
LUSQC	6:31196862:A:G	GTEx/v8	Lung	ENSG00000204338	A	5.25426e-13	-0.579634	1.7036e-16	A	-	6	31196862	CYP21A1P	1
LUSQC	6:31196862:A:G	GTEx/v8	Lung	ENSG00000204438	A	2.72446e-05	-0.208577	0.00238314	A	-	6	31196862	GPANK1	1
LUSQC	6:31196862:A:G	GTEx/v8	Lung	ENSG00000204516	A	0.00013167	0.221204	2.79051e-21	A	+	6	31196862	MICB	1
LUSQC	6:31196862:A:G	GTEx/v8	Lung	ENSG00000204525	A	4.76408e-09	0.390137	2.20684e-64	A	+	6	31196862	HLA-C	1
LUSQC	6:31196862:A:G	GTEx/v8	Lung	ENSG00000204536	A	4.92556e-27	0.532135	1.36727e-40	A	+	6	31196862	CCHCR1	1
LUSQC	6:31196862:A:G	GTEx/v8	Lung	ENSG00000204540	A	1.82961e-09	-0.508356	3.64977e-51	A	-	6	31196862	PSORS1C1	1
LUSQC	6:31196862:A:G	GTEx/v8	Lung	ENSG00000214894	A	1.0696e-07	0.433386	1.57076e-05	A	+	6	31196862	LINC00243	1
LUSQC	6:31196862:A:G	GTEx/v8	Lung	ENSG00000225851	A	3.82586e-05	-0.396651	1.27532e-55	A	-	6	31196862	HLA-S	1
LUSQC	6:31196862:A:G	GTEx/v8	Lung	ENSG00000244731	A	6.99972e-22	-0.589425	1.0394e-29	A	-	6	31196862	C4A	1
LUSQC	6:31214354:A:G	GTEx/v8	Lung	ENSG00000137312	A	2.35239e-07	0.123385	1.22189e-11	A	+	6	31214354	FLOT1	1
LUSQC	6:31214354:A:G	GTEx/v8	Lung	ENSG00000137411	A	2.42136e-06	-0.222461	8.79748e-55	A	-	6	31214354	VARS2	1
LUSQC	6:31214354:A:G	GTEx/v8	Lung	ENSG00000196260	A	1.36856e-14	0.197526	1.70977e-27	A	+	6	31214354	SFTA2	1
LUSQC	6:31214354:A:G	GTEx/v8	Lung	ENSG00000204301	A	8.37348e-06	-0.163894	2.57547e-20	A	-	6	31214354	NOTCH4	1
LUSQC	6:31214354:A:G	GTEx/v8	Lung	ENSG00000204338	A	4.18498e-06	-0.292918	1.7036e-16	A	-	6	31214354	CYP21A1P	1
LUSQC	6:31214354:A:G	GTEx/v8	Lung	ENSG00000204438	A	0.000174816	-0.145667	0.00238314	A	-	6	31214354	GPANK1	1
LUSQC	6:31214354:A:G	GTEx/v8	Lung	ENSG00000204525	A	2.57283e-09	0.30906	2.20684e-64	A	+	6	31214354	HLA-C	1
LUSQC	6:31214354:A:G	GTEx/v8	Lung	ENSG00000204536	A	1.95339e-35	0.468706	1.36727e-40	A	+	6	31214354	CCHCR1	1
LUSQC	6:31214354:A:G	GTEx/v8	Lung	ENSG00000214894	A	4.06324e-05	0.26243	1.57076e-05	A	+	6	31214354	LINC00243	1
LUSQC	6:31214354:A:G	GTEx/v8	Lung	ENSG00000228022	A	1.65041e-05	-0.299508	2.93599e-11	A	-	6	31214354	HCG20	1
LUSQC	6:31214354:A:G	GTEx/v8	Lung	ENSG00000234745	A	3.62329e-07	0.159829	1.55745e-06	A	+	6	31214354	HLA-B	1
LUSQC	6:31214354:A:G	GTEx/v8	Lung	ENSG00000243753	A	2.22291e-09	0.318359	2.26184e-20	A	+	6	31214354	HLA-L	1
LUSQC	6:31214354:A:G	GTEx/v8	Lung	ENSG00000244731	A	3.85517e-13	-0.35448	1.0394e-29	A	-	6	31214354	C4A	1
LUSQC	6:31214354:A:G	GTEx/v8	Lung	ENSG00000271581	A	3.3709e-06	-0.324094	8.11096e-20	A	-	6	31214354	XXbac-BPG248L24.12	1
LUSQC	6:31214354:A:G	GTEx/v8	Lung	ENSG00000272221	A	3.2518e-05	-0.292316	4.62852e-81	A	-	6	31214354	XXbac-BPG181B23.7	1
LUSQC	6:31218416:C:T	GTEx/v8	Lung	ENSG00000137312	C	2.25838e-07	0.133284	1.22189e-11	C	+	6	31218416	FLOT1	1
LUSQC	6:31218416:C:T	GTEx/v8	Lung	ENSG00000137411	C	1.88333e-06	-0.242492	8.79748e-55	C	-	6	31218416	VARS2	1
LUSQC	6:31218416:C:T	GTEx/v8	Lung	ENSG00000196260	C	2.04206e-14	0.211741	1.70977e-27	C	+	6	31218416	SFTA2	1
LUSQC	6:31218416:C:T	GTEx/v8	Lung	ENSG00000204301	C	3.01318e-05	-0.16579	2.57547e-20	C	-	6	31218416	NOTCH4	1
LUSQC	6:31218416:C:T	GTEx/v8	Lung	ENSG00000204308	C	0.000175201	-0.146904	1.9955e-06	C	-	6	31218416	RNF5	1
LUSQC	6:31218416:C:T	GTEx/v8	Lung	ENSG00000204338	C	7.67658e-07	-0.338794	1.7036e-16	C	-	6	31218416	CYP21A1P	1
LUSQC	6:31218416:C:T	GTEx/v8	Lung	ENSG00000204438	C	3.92709e-06	-0.192457	0.00238314	C	-	6	31218416	GPANK1	1
LUSQC	6:31218416:C:T	GTEx/v8	Lung	ENSG00000204525	C	1.06484e-10	0.360158	2.20684e-64	C	+	6	31218416	HLA-C	1
LUSQC	6:31218416:C:T	GTEx/v8	Lung	ENSG00000204536	C	2.29998e-33	0.492294	1.36727e-40	C	+	6	31218416	CCHCR1	1
LUSQC	6:31218416:C:T	GTEx/v8	Lung	ENSG00000214894	C	2.73641e-05	0.289202	1.57076e-05	C	+	6	31218416	LINC00243	1
LUSQC	6:31218416:C:T	GTEx/v8	Lung	ENSG00000228022	C	6.75196e-07	-0.371363	2.93599e-11	C	-	6	31218416	HCG20	1
LUSQC	6:31218416:C:T	GTEx/v8	Lung	ENSG00000234745	C	5.39156e-05	0.137566	1.55745e-06	C	+	6	31218416	HLA-B	1
LUSQC	6:31218416:C:T	GTEx/v8	Lung	ENSG00000240053	C	2.50063e-05	0.103363	7.51593e-22	C	+	6	31218416	LY6G5B	1
LUSQC	6:31218416:C:T	GTEx/v8	Lung	ENSG00000243753	C	0.000106735	0.225078	2.26184e-20	C	+	6	31218416	HLA-L	1
LUSQC	6:31218416:C:T	GTEx/v8	Lung	ENSG00000244731	C	3.85758e-14	-0.397452	1.0394e-29	C	-	6	31218416	C4A	1
LUSQC	6:31218416:C:T	GTEx/v8	Lung	ENSG00000271581	C	4.24209e-05	-0.30883	8.11096e-20	C	-	6	31218416	XXbac-BPG248L24.12	1
LUSQC	6:31218416:C:T	GTEx/v8	Lung	ENSG00000272221	C	7.75148e-06	-0.338846	4.62852e-81	C	-	6	31218416	XXbac-BPG181B23.7	1
LUSQC	6:31236854:C:T	GTEx/v8	Lung	ENSG00000137312	C	1.53016e-09	0.178688	1.22189e-11	C	+	6	31236854	FLOT1	1
LUSQC	6:31236854:C:T	GTEx/v8	Lung	ENSG00000137411	C	0.000134837	-0.225383	8.79748e-55	C	-	6	31236854	VARS2	1
LUSQC	6:31236854:C:T	GTEx/v8	Lung	ENSG00000196260	C	6.55339e-07	0.162063	1.70977e-27	C	+	6	31236854	SFTA2	1
LUSQC	6:31236854:C:T	GTEx/v8	Lung	ENSG00000204301	C	7.89106e-05	-0.181359	2.57547e-20	C	-	6	31236854	NOTCH4	1
LUSQC	6:31236854:C:T	GTEx/v8	Lung	ENSG00000204308	C	1.90137e-05	-0.192911	1.9955e-06	C	-	6	31236854	RNF5	1
LUSQC	6:31236854:C:T	GTEx/v8	Lung	ENSG00000204338	C	1.60642e-09	-0.474421	1.7036e-16	C	-	6	31236854	CYP21A1P	1
LUSQC	6:31236854:C:T	GTEx/v8	Lung	ENSG00000204516	C	0.000166229	0.21155	2.79051e-21	C	+	6	31236854	MICB	1
LUSQC	6:31236854:C:T	GTEx/v8	Lung	ENSG00000204525	C	1.72386e-13	0.471396	2.20684e-64	C	+	6	31236854	HLA-C	1
LUSQC	6:31236854:C:T	GTEx/v8	Lung	ENSG00000204536	C	4.80212e-16	0.400159	1.36727e-40	C	+	6	31236854	CCHCR1	1
LUSQC	6:31236854:C:T	GTEx/v8	Lung	ENSG00000204540	C	8.54458e-08	-0.441412	3.64977e-51	C	-	6	31236854	PSORS1C1	1
LUSQC	6:31236854:C:T	GTEx/v8	Lung	ENSG00000225851	C	4.48857e-10	-0.576083	1.27532e-55	C	-	6	31236854	HLA-S	1
LUSQC	6:31236854:C:T	GTEx/v8	Lung	ENSG00000244731	C	1.22993e-19	-0.542653	1.0394e-29	C	-	6	31236854	C4A	1
LUSQC	6:31236854:C:T	GTEx/v8	Lung	ENSG00000250535	C	4.42797e-05	-0.361279	5.30616e-18	C	-	6	31236854	STK19P	1
LUSQC	6:31236854:C:T	GTEx/v8	Lung	ENSG00000271581	C	4.59766e-10	-0.536389	8.11096e-20	C	-	6	31236854	XXbac-BPG248L24.12	1
LUSQC	6:31244789:A:T	GTEx/v8	Lung	ENSG00000137312	T	5.10435e-09	0.17445	1.22189e-11	T	+	6	31244789	FLOT1	1
LUSQC	6:31244789:A:T	GTEx/v8	Lung	ENSG00000137411	T	0.000157948	-0.224879	8.79748e-55	T	-	6	31244789	VARS2	1
LUSQC	6:31244789:A:T	GTEx/v8	Lung	ENSG00000196260	T	8.99014e-07	0.161383	1.70977e-27	T	+	6	31244789	SFTA2	1
LUSQC	6:31244789:A:T	GTEx/v8	Lung	ENSG00000204301	T	6.96544e-05	-0.184156	2.57547e-20	T	-	6	31244789	NOTCH4	1
LUSQC	6:31244789:A:T	GTEx/v8	Lung	ENSG00000204308	T	2.84509e-05	-0.190404	1.9955e-06	T	-	6	31244789	RNF5	1
LUSQC	6:31244789:A:T	GTEx/v8	Lung	ENSG00000204338	T	1.16338e-09	-0.482139	1.7036e-16	T	-	6	31244789	CYP21A1P	1
LUSQC	6:31244789:A:T	GTEx/v8	Lung	ENSG00000204516	T	0.00010073	0.2201	2.79051e-21	T	+	6	31244789	MICB	1
LUSQC	6:31244789:A:T	GTEx/v8	Lung	ENSG00000204525	T	2.9994e-13	0.470641	2.20684e-64	T	+	6	31244789	HLA-C	1
LUSQC	6:31244789:A:T	GTEx/v8	Lung	ENSG00000204536	T	4.46367e-16	0.403749	1.36727e-40	T	+	6	31244789	CCHCR1	1
LUSQC	6:31244789:A:T	GTEx/v8	Lung	ENSG00000204540	T	9.02304e-08	-0.444128	3.64977e-51	T	-	6	31244789	PSORS1C1	1
LUSQC	6:31244789:A:T	GTEx/v8	Lung	ENSG00000225851	T	2.11759e-10	-0.591035	1.27532e-55	T	-	6	31244789	HLA-S	1
LUSQC	6:31244789:A:T	GTEx/v8	Lung	ENSG00000244731	T	3.94762e-20	-0.553713	1.0394e-29	T	-	6	31244789	C4A	1
LUSQC	6:31244789:A:T	GTEx/v8	Lung	ENSG00000250535	T	4.39141e-05	-0.36432	5.30616e-18	T	-	6	31244789	STK19P	1
LUSQC	6:31244789:A:T	GTEx/v8	Lung	ENSG00000271581	T	4.22717e-10	-0.541745	8.11096e-20	T	-	6	31244789	XXbac-BPG248L24.12	1
LUSQC	6:31288877:C:T	GTEx/v8	Lung	ENSG00000137312	C	7.17052e-14	0.237261	1.22189e-11	C	+	6	31288877	FLOT1	1
LUSQC	6:31288877:C:T	GTEx/v8	Lung	ENSG00000137411	C	6.85459e-06	-0.286796	8.79748e-55	C	-	6	31288877	VARS2	1
LUSQC	6:31288877:C:T	GTEx/v8	Lung	ENSG00000196260	C	2.19082e-08	0.196804	1.70977e-27	C	+	6	31288877	SFTA2	1
LUSQC	6:31288877:C:T	GTEx/v8	Lung	ENSG00000204301	C	2.44247e-06	-0.23369	2.57547e-20	C	-	6	31288877	NOTCH4	1
LUSQC	6:31288877:C:T	GTEx/v8	Lung	ENSG00000204308	C	1.4095e-05	-0.212155	1.9955e-06	C	-	6	31288877	RNF5	1
LUSQC	6:31288877:C:T	GTEx/v8	Lung	ENSG00000204338	C	1.42791e-14	-0.647211	1.7036e-16	C	-	6	31288877	CYP21A1P	1
LUSQC	6:31288877:C:T	GTEx/v8	Lung	ENSG00000204438	C	0.000107674	-0.202782	0.00238314	C	-	6	31288877	GPANK1	1
LUSQC	6:31288877:C:T	GTEx/v8	Lung	ENSG00000204444	C	3.80554e-06	-0.246652	0.000793929	C	-	6	31288877	APOM	1
LUSQC	6:31288877:C:T	GTEx/v8	Lung	ENSG00000204516	C	4.93394e-06	0.276962	2.79051e-21	C	+	6	31288877	MICB	1
LUSQC	6:31288877:C:T	GTEx/v8	Lung	ENSG00000204525	C	5.55695e-10	0.43364	2.20684e-64	C	+	6	31288877	HLA-C	1
LUSQC	6:31288877:C:T	GTEx/v8	Lung	ENSG00000204536	C	2.57232e-22	0.510938	1.36727e-40	C	+	6	31288877	CCHCR1	1
LUSQC	6:31288877:C:T	GTEx/v8	Lung	ENSG00000204538	C	0.000212397	-0.369738	1.4872e-47	C	-	6	31288877	PSORS1C2	1
LUSQC	6:31288877:C:T	GTEx/v8	Lung	ENSG00000204540	C	3.962e-11	-0.584966	3.64977e-51	C	-	6	31288877	PSORS1C1	1
LUSQC	6:31288877:C:T	GTEx/v8	Lung	ENSG00000206337	C	2.82087e-05	-0.206805	0.000611158	C	-	6	31288877	HCP5	1
LUSQC	6:31288877:C:T	GTEx/v8	Lung	ENSG00000214894	C	3.05547e-07	0.439612	1.57076e-05	C	+	6	31288877	LINC00243	1
LUSQC	6:31288877:C:T	GTEx/v8	Lung	ENSG00000225851	C	5.76002e-08	-0.545893	1.27532e-55	C	-	6	31288877	HLA-S	1
LUSQC	6:31288877:C:T	GTEx/v8	Lung	ENSG00000240053	C	1.09622e-06	0.149053	7.51593e-22	C	+	6	31288877	LY6G5B	1
LUSQC	6:31288877:C:T	GTEx/v8	Lung	ENSG00000244731	C	3.63463e-26	-0.675128	1.0394e-29	C	-	6	31288877	C4A	1
LUSQC	6:31288877:C:T	GTEx/v8	Lung	ENSG00000271581	C	2.60265e-06	-0.442318	8.11096e-20	C	-	6	31288877	XXbac-BPG248L24.12	1
LUSQC	6:31300197:A:G	GTEx/v8	Lung	ENSG00000137312	A	7.48654e-13	0.222461	1.22189e-11	A	+	6	31300197	FLOT1	1
LUSQC	6:31300197:A:G	GTEx/v8	Lung	ENSG00000137411	A	2.7789e-05	-0.26125	8.79748e-55	A	-	6	31300197	VARS2	1
LUSQC	6:31300197:A:G	GTEx/v8	Lung	ENSG00000196260	A	7.00873e-07	0.170965	1.70977e-27	A	+	6	31300197	SFTA2	1
LUSQC	6:31300197:A:G	GTEx/v8	Lung	ENSG00000204301	A	1.27201e-06	-0.23433	2.57547e-20	A	-	6	31300197	NOTCH4	1
LUSQC	6:31300197:A:G	GTEx/v8	Lung	ENSG00000204308	A	0.000125007	-0.183395	1.9955e-06	A	-	6	31300197	RNF5	1
LUSQC	6:31300197:A:G	GTEx/v8	Lung	ENSG00000204338	A	8.4817e-15	-0.636937	1.7036e-16	A	-	6	31300197	CYP21A1P	1
LUSQC	6:31300197:A:G	GTEx/v8	Lung	ENSG00000204438	A	0.00011098	-0.197598	0.00238314	A	-	6	31300197	GPANK1	1
LUSQC	6:31300197:A:G	GTEx/v8	Lung	ENSG00000204444	A	1.07543e-05	-0.229574	0.000793929	A	-	6	31300197	APOM	1
LUSQC	6:31300197:A:G	GTEx/v8	Lung	ENSG00000204516	A	3.63323e-06	0.274072	2.79051e-21	A	+	6	31300197	MICB	1
LUSQC	6:31300197:A:G	GTEx/v8	Lung	ENSG00000204525	A	1.64028e-08	0.386789	2.20684e-64	A	+	6	31300197	HLA-C	1
LUSQC	6:31300197:A:G	GTEx/v8	Lung	ENSG00000204536	A	2.24513e-21	0.488487	1.36727e-40	A	+	6	31300197	CCHCR1	1
LUSQC	6:31300197:A:G	GTEx/v8	Lung	ENSG00000204538	A	0.000210764	-0.36115	1.4872e-47	A	-	6	31300197	PSORS1C2	1
LUSQC	6:31300197:A:G	GTEx/v8	Lung	ENSG00000204540	A	5.74803e-12	-0.594068	3.64977e-51	A	-	6	31300197	PSORS1C1	1
LUSQC	6:31300197:A:G	GTEx/v8	Lung	ENSG00000206337	A	0.000145385	-0.183476	0.000611158	A	-	6	31300197	HCP5	1
LUSQC	6:31300197:A:G	GTEx/v8	Lung	ENSG00000214894	A	4.30129e-07	0.423894	1.57076e-05	A	+	6	31300197	LINC00243	1
LUSQC	6:31300197:A:G	GTEx/v8	Lung	ENSG00000225851	A	2.07638e-08	-0.549951	1.27532e-55	A	-	6	31300197	HLA-S	1
LUSQC	6:31300197:A:G	GTEx/v8	Lung	ENSG00000240053	A	4.55082e-06	0.137094	7.51593e-22	A	+	6	31300197	LY6G5B	1
LUSQC	6:31300197:A:G	GTEx/v8	Lung	ENSG00000244731	A	5.19336e-26	-0.657268	1.0394e-29	A	-	6	31300197	C4A	1
LUSQC	6:31300197:A:G	GTEx/v8	Lung	ENSG00000271581	A	3.07944e-05	-0.383913	8.11096e-20	A	-	6	31300197	XXbac-BPG248L24.12	1
LUSQC	6:31302265:A:G	GTEx/v8	Lung	ENSG00000137312	G	6.98892e-15	0.247464	1.22189e-11	G	+	6	31302265	FLOT1	1
LUSQC	6:31302265:A:G	GTEx/v8	Lung	ENSG00000137411	G	2.79858e-06	-0.300023	8.79748e-55	G	-	6	31302265	VARS2	1
LUSQC	6:31302265:A:G	GTEx/v8	Lung	ENSG00000196260	G	3.79827e-08	0.194569	1.70977e-27	G	+	6	31302265	SFTA2	1
LUSQC	6:31302265:A:G	GTEx/v8	Lung	ENSG00000204301	G	1.39116e-06	-0.240447	2.57547e-20	G	-	6	31302265	NOTCH4	1
LUSQC	6:31302265:A:G	GTEx/v8	Lung	ENSG00000204308	G	1.8142e-05	-0.210607	1.9955e-06	G	-	6	31302265	RNF5	1
LUSQC	6:31302265:A:G	GTEx/v8	Lung	ENSG00000204338	G	5.28543e-15	-0.660624	1.7036e-16	G	-	6	31302265	CYP21A1P	1
LUSQC	6:31302265:A:G	GTEx/v8	Lung	ENSG00000204438	G	4.79402e-05	-0.213834	0.00238314	G	-	6	31302265	GPANK1	1
LUSQC	6:31302265:A:G	GTEx/v8	Lung	ENSG00000204444	G	1.43857e-05	-0.233072	0.000793929	G	-	6	31302265	APOM	1
LUSQC	6:31302265:A:G	GTEx/v8	Lung	ENSG00000204516	G	1.96904e-05	0.260587	2.79051e-21	G	+	6	31302265	MICB	1
LUSQC	6:31302265:A:G	GTEx/v8	Lung	ENSG00000204525	G	3.86072e-09	0.414865	2.20684e-64	G	+	6	31302265	HLA-C	1
LUSQC	6:31302265:A:G	GTEx/v8	Lung	ENSG00000204536	G	8.36534e-24	0.529853	1.36727e-40	G	+	6	31302265	CCHCR1	1
LUSQC	6:31302265:A:G	GTEx/v8	Lung	ENSG00000204540	G	5.75906e-11	-0.583376	3.64977e-51	G	-	6	31302265	PSORS1C1	1
LUSQC	6:31302265:A:G	GTEx/v8	Lung	ENSG00000206337	G	5.53997e-05	-0.200315	0.000611158	G	-	6	31302265	HCP5	1
LUSQC	6:31302265:A:G	GTEx/v8	Lung	ENSG00000214894	G	1.84859e-06	0.412487	1.57076e-05	G	+	6	31302265	LINC00243	1
LUSQC	6:31302265:A:G	GTEx/v8	Lung	ENSG00000225851	G	6.56063e-08	-0.546532	1.27532e-55	G	-	6	31302265	HLA-S	1
LUSQC	6:31302265:A:G	GTEx/v8	Lung	ENSG00000240053	G	5.89051e-07	0.153475	7.51593e-22	G	+	6	31302265	LY6G5B	1
LUSQC	6:31302265:A:G	GTEx/v8	Lung	ENSG00000244731	G	1.13053e-28	-0.708224	1.0394e-29	G	-	6	31302265	C4A	1
LUSQC	6:31302265:A:G	GTEx/v8	Lung	ENSG00000271581	G	3.65323e-06	-0.438244	8.11096e-20	G	-	6	31302265	XXbac-BPG248L24.12	1
LUSQC	6:31306420:A:G	GTEx/v8	Lung	ENSG00000137312	A	7.48654e-13	0.222461	1.22189e-11	A	+	6	31306420	FLOT1	1
LUSQC	6:31306420:A:G	GTEx/v8	Lung	ENSG00000137411	A	2.7789e-05	-0.26125	8.79748e-55	A	-	6	31306420	VARS2	1
LUSQC	6:31306420:A:G	GTEx/v8	Lung	ENSG00000196260	A	7.00873e-07	0.170965	1.70977e-27	A	+	6	31306420	SFTA2	1
LUSQC	6:31306420:A:G	GTEx/v8	Lung	ENSG00000204301	A	1.27201e-06	-0.23433	2.57547e-20	A	-	6	31306420	NOTCH4	1
LUSQC	6:31306420:A:G	GTEx/v8	Lung	ENSG00000204308	A	0.000125007	-0.183395	1.9955e-06	A	-	6	31306420	RNF5	1
LUSQC	6:31306420:A:G	GTEx/v8	Lung	ENSG00000204338	A	8.4817e-15	-0.636937	1.7036e-16	A	-	6	31306420	CYP21A1P	1
LUSQC	6:31306420:A:G	GTEx/v8	Lung	ENSG00000204438	A	0.00011098	-0.197598	0.00238314	A	-	6	31306420	GPANK1	1
LUSQC	6:31306420:A:G	GTEx/v8	Lung	ENSG00000204444	A	1.07543e-05	-0.229574	0.000793929	A	-	6	31306420	APOM	1
LUSQC	6:31306420:A:G	GTEx/v8	Lung	ENSG00000204516	A	3.63323e-06	0.274072	2.79051e-21	A	+	6	31306420	MICB	1
LUSQC	6:31306420:A:G	GTEx/v8	Lung	ENSG00000204525	A	1.64028e-08	0.386789	2.20684e-64	A	+	6	31306420	HLA-C	1
LUSQC	6:31306420:A:G	GTEx/v8	Lung	ENSG00000204536	A	2.24513e-21	0.488487	1.36727e-40	A	+	6	31306420	CCHCR1	1
LUSQC	6:31306420:A:G	GTEx/v8	Lung	ENSG00000204538	A	0.000210764	-0.36115	1.4872e-47	A	-	6	31306420	PSORS1C2	1
LUSQC	6:31306420:A:G	GTEx/v8	Lung	ENSG00000204540	A	5.74803e-12	-0.594068	3.64977e-51	A	-	6	31306420	PSORS1C1	1
LUSQC	6:31306420:A:G	GTEx/v8	Lung	ENSG00000206337	A	0.000145385	-0.183476	0.000611158	A	-	6	31306420	HCP5	1
LUSQC	6:31306420:A:G	GTEx/v8	Lung	ENSG00000214894	A	4.30129e-07	0.423894	1.57076e-05	A	+	6	31306420	LINC00243	1
LUSQC	6:31306420:A:G	GTEx/v8	Lung	ENSG00000225851	A	2.07638e-08	-0.549951	1.27532e-55	A	-	6	31306420	HLA-S	1
LUSQC	6:31306420:A:G	GTEx/v8	Lung	ENSG00000240053	A	4.55082e-06	0.137094	7.51593e-22	A	+	6	31306420	LY6G5B	1
LUSQC	6:31306420:A:G	GTEx/v8	Lung	ENSG00000244731	A	5.19336e-26	-0.657268	1.0394e-29	A	-	6	31306420	C4A	1
LUSQC	6:31306420:A:G	GTEx/v8	Lung	ENSG00000271581	A	3.07944e-05	-0.383913	8.11096e-20	A	-	6	31306420	XXbac-BPG248L24.12	1
LUSQC	6:31306639:C:T	GTEx/v8	Lung	ENSG00000137312	T	2.37101e-12	0.205846	1.22189e-11	NA	NA	6	31306639	FLOT1	1
LUSQC	6:31306639:C:T	GTEx/v8	Lung	ENSG00000137411	T	1.27089e-05	-0.256979	8.79748e-55	NA	NA	6	31306639	VARS2	1
LUSQC	6:31306639:C:T	GTEx/v8	Lung	ENSG00000196260	T	5.30191e-07	0.163301	1.70977e-27	NA	NA	6	31306639	SFTA2	1
LUSQC	6:31306639:C:T	GTEx/v8	Lung	ENSG00000204301	T	2.51578e-06	-0.215368	2.57547e-20	NA	NA	6	31306639	NOTCH4	1
LUSQC	6:31306639:C:T	GTEx/v8	Lung	ENSG00000204308	T	0.000156056	-0.170903	1.9955e-06	NA	NA	6	31306639	RNF5	1
LUSQC	6:31306639:C:T	GTEx/v8	Lung	ENSG00000204338	T	7.55823e-14	-0.581491	1.7036e-16	NA	NA	6	31306639	CYP21A1P	1
LUSQC	6:31306639:C:T	GTEx/v8	Lung	ENSG00000204438	T	0.00011606	-0.186247	0.00238314	NA	NA	6	31306639	GPANK1	1
LUSQC	6:31306639:C:T	GTEx/v8	Lung	ENSG00000204444	T	1.60073e-05	-0.212787	0.000793929	NA	NA	6	31306639	APOM	1
LUSQC	6:31306639:C:T	GTEx/v8	Lung	ENSG00000204516	T	2.84319e-05	0.234635	2.79051e-21	NA	NA	6	31306639	MICB	1
LUSQC	6:31306639:C:T	GTEx/v8	Lung	ENSG00000204525	T	2.4205e-08	0.36138	2.20684e-64	NA	NA	6	31306639	HLA-C	1
LUSQC	6:31306639:C:T	GTEx/v8	Lung	ENSG00000204536	T	4.80254e-21	0.458215	1.36727e-40	NA	NA	6	31306639	CCHCR1	1
LUSQC	6:31306639:C:T	GTEx/v8	Lung	ENSG00000204538	T	0.000186165	-0.344194	1.4872e-47	NA	NA	6	31306639	PSORS1C2	1
LUSQC	6:31306639:C:T	GTEx/v8	Lung	ENSG00000204540	T	3.70511e-12	-0.566309	3.64977e-51	NA	NA	6	31306639	PSORS1C1	1
LUSQC	6:31306639:C:T	GTEx/v8	Lung	ENSG00000214894	T	1.22886e-06	0.384908	1.57076e-05	NA	NA	6	31306639	LINC00243	1
LUSQC	6:31306639:C:T	GTEx/v8	Lung	ENSG00000225851	T	7.7251e-08	-0.49899	1.27532e-55	NA	NA	6	31306639	HLA-S	1
LUSQC	6:31306639:C:T	GTEx/v8	Lung	ENSG00000240053	T	7.71707e-06	0.126496	7.51593e-22	NA	NA	6	31306639	LY6G5B	1
LUSQC	6:31306639:C:T	GTEx/v8	Lung	ENSG00000244731	T	1.20195e-23	-0.593801	1.0394e-29	NA	NA	6	31306639	C4A	1
LUSQC	6:31306639:C:T	GTEx/v8	Lung	ENSG00000271581	T	2.05131e-05	-0.370694	8.11096e-20	NA	NA	6	31306639	XXbac-BPG248L24.12	1
LUSQC	6:31308476:A:T	GTEx/v8	Lung	ENSG00000137312	A	7.48654e-13	0.222461	1.22189e-11	NA	NA	6	31308476	FLOT1	1
LUSQC	6:31308476:A:T	GTEx/v8	Lung	ENSG00000137411	A	2.7789e-05	-0.26125	8.79748e-55	NA	NA	6	31308476	VARS2	1
LUSQC	6:31308476:A:T	GTEx/v8	Lung	ENSG00000196260	A	7.00873e-07	0.170965	1.70977e-27	NA	NA	6	31308476	SFTA2	1
LUSQC	6:31308476:A:T	GTEx/v8	Lung	ENSG00000204301	A	1.27201e-06	-0.23433	2.57547e-20	NA	NA	6	31308476	NOTCH4	1
LUSQC	6:31308476:A:T	GTEx/v8	Lung	ENSG00000204308	A	0.000125007	-0.183395	1.9955e-06	NA	NA	6	31308476	RNF5	1
LUSQC	6:31308476:A:T	GTEx/v8	Lung	ENSG00000204338	A	8.4817e-15	-0.636937	1.7036e-16	NA	NA	6	31308476	CYP21A1P	1
LUSQC	6:31308476:A:T	GTEx/v8	Lung	ENSG00000204438	A	0.00011098	-0.197598	0.00238314	NA	NA	6	31308476	GPANK1	1
LUSQC	6:31308476:A:T	GTEx/v8	Lung	ENSG00000204444	A	1.07543e-05	-0.229574	0.000793929	NA	NA	6	31308476	APOM	1
LUSQC	6:31308476:A:T	GTEx/v8	Lung	ENSG00000204516	A	3.63323e-06	0.274072	2.79051e-21	NA	NA	6	31308476	MICB	1
LUSQC	6:31308476:A:T	GTEx/v8	Lung	ENSG00000204525	A	1.64028e-08	0.386789	2.20684e-64	NA	NA	6	31308476	HLA-C	1
LUSQC	6:31308476:A:T	GTEx/v8	Lung	ENSG00000204536	A	2.24513e-21	0.488487	1.36727e-40	NA	NA	6	31308476	CCHCR1	1
LUSQC	6:31308476:A:T	GTEx/v8	Lung	ENSG00000204538	A	0.000210764	-0.36115	1.4872e-47	NA	NA	6	31308476	PSORS1C2	1
LUSQC	6:31308476:A:T	GTEx/v8	Lung	ENSG00000204540	A	5.74803e-12	-0.594068	3.64977e-51	NA	NA	6	31308476	PSORS1C1	1
LUSQC	6:31308476:A:T	GTEx/v8	Lung	ENSG00000206337	A	0.000145385	-0.183476	0.000611158	NA	NA	6	31308476	HCP5	1
LUSQC	6:31308476:A:T	GTEx/v8	Lung	ENSG00000214894	A	4.30129e-07	0.423894	1.57076e-05	NA	NA	6	31308476	LINC00243	1
LUSQC	6:31308476:A:T	GTEx/v8	Lung	ENSG00000225851	A	2.07638e-08	-0.549951	1.27532e-55	NA	NA	6	31308476	HLA-S	1
LUSQC	6:31308476:A:T	GTEx/v8	Lung	ENSG00000240053	A	4.55082e-06	0.137094	7.51593e-22	NA	NA	6	31308476	LY6G5B	1
LUSQC	6:31308476:A:T	GTEx/v8	Lung	ENSG00000244731	A	5.19336e-26	-0.657268	1.0394e-29	NA	NA	6	31308476	C4A	1
LUSQC	6:31308476:A:T	GTEx/v8	Lung	ENSG00000271581	A	3.07944e-05	-0.383913	8.11096e-20	NA	NA	6	31308476	XXbac-BPG248L24.12	1
LUSQC	6:31308562:C:T	GTEx/v8	Lung	ENSG00000137312	T	3.47477e-12	0.216674	1.22189e-11	NA	NA	6	31308562	FLOT1	1
LUSQC	6:31308562:C:T	GTEx/v8	Lung	ENSG00000137411	T	2.34579e-05	-0.264159	8.79748e-55	NA	NA	6	31308562	VARS2	1
LUSQC	6:31308562:C:T	GTEx/v8	Lung	ENSG00000196260	T	4.12904e-07	0.174751	1.70977e-27	NA	NA	6	31308562	SFTA2	1
LUSQC	6:31308562:C:T	GTEx/v8	Lung	ENSG00000204301	T	1.12454e-06	-0.23599	2.57547e-20	NA	NA	6	31308562	NOTCH4	1
LUSQC	6:31308562:C:T	GTEx/v8	Lung	ENSG00000204338	T	9.63227e-15	-0.637075	1.7036e-16	NA	NA	6	31308562	CYP21A1P	1
LUSQC	6:31308562:C:T	GTEx/v8	Lung	ENSG00000204438	T	0.000134391	-0.195659	0.00238314	NA	NA	6	31308562	GPANK1	1
LUSQC	6:31308562:C:T	GTEx/v8	Lung	ENSG00000204444	T	1.79228e-05	-0.224332	0.000793929	NA	NA	6	31308562	APOM	1
LUSQC	6:31308562:C:T	GTEx/v8	Lung	ENSG00000204516	T	5.57102e-06	0.269493	2.79051e-21	NA	NA	6	31308562	MICB	1
LUSQC	6:31308562:C:T	GTEx/v8	Lung	ENSG00000204525	T	5.11152e-08	0.374436	2.20684e-64	NA	NA	6	31308562	HLA-C	1
LUSQC	6:31308562:C:T	GTEx/v8	Lung	ENSG00000204536	T	1.23002e-21	0.492449	1.36727e-40	NA	NA	6	31308562	CCHCR1	1
LUSQC	6:31308562:C:T	GTEx/v8	Lung	ENSG00000204540	T	9.38484e-12	-0.589603	3.64977e-51	NA	NA	6	31308562	PSORS1C1	1
LUSQC	6:31308562:C:T	GTEx/v8	Lung	ENSG00000206337	T	0.0001021	-0.188	0.000611158	NA	NA	6	31308562	HCP5	1
LUSQC	6:31308562:C:T	GTEx/v8	Lung	ENSG00000214894	T	7.88278e-07	0.415261	1.57076e-05	NA	NA	6	31308562	LINC00243	1
LUSQC	6:31308562:C:T	GTEx/v8	Lung	ENSG00000225851	T	6.4532e-08	-0.532152	1.27532e-55	NA	NA	6	31308562	HLA-S	1
LUSQC	6:31308562:C:T	GTEx/v8	Lung	ENSG00000240053	T	5.08767e-06	0.136707	7.51593e-22	NA	NA	6	31308562	LY6G5B	1
LUSQC	6:31308562:C:T	GTEx/v8	Lung	ENSG00000244731	T	2.50058e-26	-0.662448	1.0394e-29	NA	NA	6	31308562	C4A	1
LUSQC	6:31308562:C:T	GTEx/v8	Lung	ENSG00000271581	T	5.95597e-05	-0.370882	8.11096e-20	NA	NA	6	31308562	XXbac-BPG248L24.12	1
LUSQC	6:31308717:A:G	GTEx/v8	Lung	ENSG00000137312	A	7.48654e-13	0.222461	1.22189e-11	A	+	6	31308717	FLOT1	1
LUSQC	6:31308717:A:G	GTEx/v8	Lung	ENSG00000137411	A	2.7789e-05	-0.26125	8.79748e-55	A	-	6	31308717	VARS2	1
LUSQC	6:31308717:A:G	GTEx/v8	Lung	ENSG00000196260	A	7.00873e-07	0.170965	1.70977e-27	A	+	6	31308717	SFTA2	1
LUSQC	6:31308717:A:G	GTEx/v8	Lung	ENSG00000204301	A	1.27201e-06	-0.23433	2.57547e-20	A	-	6	31308717	NOTCH4	1
LUSQC	6:31308717:A:G	GTEx/v8	Lung	ENSG00000204308	A	0.000125007	-0.183395	1.9955e-06	A	-	6	31308717	RNF5	1
LUSQC	6:31308717:A:G	GTEx/v8	Lung	ENSG00000204338	A	8.4817e-15	-0.636937	1.7036e-16	A	-	6	31308717	CYP21A1P	1
LUSQC	6:31308717:A:G	GTEx/v8	Lung	ENSG00000204438	A	0.00011098	-0.197598	0.00238314	A	-	6	31308717	GPANK1	1
LUSQC	6:31308717:A:G	GTEx/v8	Lung	ENSG00000204444	A	1.07543e-05	-0.229574	0.000793929	A	-	6	31308717	APOM	1
LUSQC	6:31308717:A:G	GTEx/v8	Lung	ENSG00000204516	A	3.63323e-06	0.274072	2.79051e-21	A	+	6	31308717	MICB	1
LUSQC	6:31308717:A:G	GTEx/v8	Lung	ENSG00000204525	A	1.64028e-08	0.386789	2.20684e-64	A	+	6	31308717	HLA-C	1
LUSQC	6:31308717:A:G	GTEx/v8	Lung	ENSG00000204536	A	2.24513e-21	0.488487	1.36727e-40	A	+	6	31308717	CCHCR1	1
LUSQC	6:31308717:A:G	GTEx/v8	Lung	ENSG00000204538	A	0.000210764	-0.36115	1.4872e-47	A	-	6	31308717	PSORS1C2	1
LUSQC	6:31308717:A:G	GTEx/v8	Lung	ENSG00000204540	A	5.74803e-12	-0.594068	3.64977e-51	A	-	6	31308717	PSORS1C1	1
LUSQC	6:31308717:A:G	GTEx/v8	Lung	ENSG00000206337	A	0.000145385	-0.183476	0.000611158	A	-	6	31308717	HCP5	1
LUSQC	6:31308717:A:G	GTEx/v8	Lung	ENSG00000214894	A	4.30129e-07	0.423894	1.57076e-05	A	+	6	31308717	LINC00243	1
LUSQC	6:31308717:A:G	GTEx/v8	Lung	ENSG00000225851	A	2.07638e-08	-0.549951	1.27532e-55	A	-	6	31308717	HLA-S	1
LUSQC	6:31308717:A:G	GTEx/v8	Lung	ENSG00000240053	A	4.55082e-06	0.137094	7.51593e-22	A	+	6	31308717	LY6G5B	1
LUSQC	6:31308717:A:G	GTEx/v8	Lung	ENSG00000244731	A	5.19336e-26	-0.657268	1.0394e-29	A	-	6	31308717	C4A	1
LUSQC	6:31308717:A:G	GTEx/v8	Lung	ENSG00000271581	A	3.07944e-05	-0.383913	8.11096e-20	A	-	6	31308717	XXbac-BPG248L24.12	1
LUSQC	6:31308988:C:T	GTEx/v8	Lung	ENSG00000137312	T	7.48654e-13	0.222461	1.22189e-11	T	+	6	31308988	FLOT1	1
LUSQC	6:31308988:C:T	GTEx/v8	Lung	ENSG00000137411	T	2.7789e-05	-0.26125	8.79748e-55	T	-	6	31308988	VARS2	1
LUSQC	6:31308988:C:T	GTEx/v8	Lung	ENSG00000196260	T	7.00873e-07	0.170965	1.70977e-27	T	+	6	31308988	SFTA2	1
LUSQC	6:31308988:C:T	GTEx/v8	Lung	ENSG00000204301	T	1.27201e-06	-0.23433	2.57547e-20	T	-	6	31308988	NOTCH4	1
LUSQC	6:31308988:C:T	GTEx/v8	Lung	ENSG00000204308	T	0.000125007	-0.183395	1.9955e-06	T	-	6	31308988	RNF5	1
LUSQC	6:31308988:C:T	GTEx/v8	Lung	ENSG00000204338	T	8.4817e-15	-0.636937	1.7036e-16	T	-	6	31308988	CYP21A1P	1
LUSQC	6:31308988:C:T	GTEx/v8	Lung	ENSG00000204438	T	0.00011098	-0.197598	0.00238314	T	-	6	31308988	GPANK1	1
LUSQC	6:31308988:C:T	GTEx/v8	Lung	ENSG00000204444	T	1.07543e-05	-0.229574	0.000793929	T	-	6	31308988	APOM	1
LUSQC	6:31308988:C:T	GTEx/v8	Lung	ENSG00000204516	T	3.63323e-06	0.274072	2.79051e-21	T	+	6	31308988	MICB	1
LUSQC	6:31308988:C:T	GTEx/v8	Lung	ENSG00000204525	T	1.64028e-08	0.386789	2.20684e-64	T	+	6	31308988	HLA-C	1
LUSQC	6:31308988:C:T	GTEx/v8	Lung	ENSG00000204536	T	2.24513e-21	0.488487	1.36727e-40	T	+	6	31308988	CCHCR1	1
LUSQC	6:31308988:C:T	GTEx/v8	Lung	ENSG00000204538	T	0.000210764	-0.36115	1.4872e-47	T	-	6	31308988	PSORS1C2	1
LUSQC	6:31308988:C:T	GTEx/v8	Lung	ENSG00000204540	T	5.74803e-12	-0.594068	3.64977e-51	T	-	6	31308988	PSORS1C1	1
LUSQC	6:31308988:C:T	GTEx/v8	Lung	ENSG00000206337	T	0.000145385	-0.183476	0.000611158	T	-	6	31308988	HCP5	1
LUSQC	6:31308988:C:T	GTEx/v8	Lung	ENSG00000214894	T	4.30129e-07	0.423894	1.57076e-05	T	+	6	31308988	LINC00243	1
LUSQC	6:31308988:C:T	GTEx/v8	Lung	ENSG00000225851	T	2.07638e-08	-0.549951	1.27532e-55	T	-	6	31308988	HLA-S	1
LUSQC	6:31308988:C:T	GTEx/v8	Lung	ENSG00000240053	T	4.55082e-06	0.137094	7.51593e-22	T	+	6	31308988	LY6G5B	1
LUSQC	6:31308988:C:T	GTEx/v8	Lung	ENSG00000244731	T	5.19336e-26	-0.657268	1.0394e-29	T	-	6	31308988	C4A	1
LUSQC	6:31308988:C:T	GTEx/v8	Lung	ENSG00000271581	T	3.07944e-05	-0.383913	8.11096e-20	T	-	6	31308988	XXbac-BPG248L24.12	1
LUSQC	6:31309785:A:G	GTEx/v8	Lung	ENSG00000137312	A	4.30572e-13	0.221532	1.22189e-11	NA	NA	6	31309785	FLOT1	1
LUSQC	6:31309785:A:G	GTEx/v8	Lung	ENSG00000137411	A	2.37748e-05	-0.259733	8.79748e-55	NA	NA	6	31309785	VARS2	1
LUSQC	6:31309785:A:G	GTEx/v8	Lung	ENSG00000196260	A	6.25808e-07	0.169307	1.70977e-27	NA	NA	6	31309785	SFTA2	1
LUSQC	6:31309785:A:G	GTEx/v8	Lung	ENSG00000204301	A	1.16536e-06	-0.23187	2.57547e-20	NA	NA	6	31309785	NOTCH4	1
LUSQC	6:31309785:A:G	GTEx/v8	Lung	ENSG00000204308	A	0.000121913	-0.181124	1.9955e-06	NA	NA	6	31309785	RNF5	1
LUSQC	6:31309785:A:G	GTEx/v8	Lung	ENSG00000204338	A	1.26411e-14	-0.624219	1.7036e-16	NA	NA	6	31309785	CYP21A1P	1
LUSQC	6:31309785:A:G	GTEx/v8	Lung	ENSG00000204438	A	0.000123732	-0.193523	0.00238314	NA	NA	6	31309785	GPANK1	1
LUSQC	6:31309785:A:G	GTEx/v8	Lung	ENSG00000204444	A	4.86432e-06	-0.234873	0.000793929	NA	NA	6	31309785	APOM	1
LUSQC	6:31309785:A:G	GTEx/v8	Lung	ENSG00000204516	A	2.98029e-06	0.272577	2.79051e-21	NA	NA	6	31309785	MICB	1
LUSQC	6:31309785:A:G	GTEx/v8	Lung	ENSG00000204525	A	2.70115e-08	0.375761	2.20684e-64	NA	NA	6	31309785	HLA-C	1
LUSQC	6:31309785:A:G	GTEx/v8	Lung	ENSG00000204536	A	2.92328e-21	0.480416	1.36727e-40	NA	NA	6	31309785	CCHCR1	1
LUSQC	6:31309785:A:G	GTEx/v8	Lung	ENSG00000204538	A	0.000213777	-0.355775	1.4872e-47	NA	NA	6	31309785	PSORS1C2	1
LUSQC	6:31309785:A:G	GTEx/v8	Lung	ENSG00000204540	A	9.58883e-12	-0.579879	3.64977e-51	NA	NA	6	31309785	PSORS1C1	1
LUSQC	6:31309785:A:G	GTEx/v8	Lung	ENSG00000206337	A	0.000106447	-0.184505	0.000611158	NA	NA	6	31309785	HCP5	1
LUSQC	6:31309785:A:G	GTEx/v8	Lung	ENSG00000214894	A	4.68787e-07	0.416663	1.57076e-05	NA	NA	6	31309785	LINC00243	1
LUSQC	6:31309785:A:G	GTEx/v8	Lung	ENSG00000225851	A	4.15021e-08	-0.530958	1.27532e-55	NA	NA	6	31309785	HLA-S	1
LUSQC	6:31309785:A:G	GTEx/v8	Lung	ENSG00000240053	A	6.92039e-06	0.132636	7.51593e-22	NA	NA	6	31309785	LY6G5B	1
LUSQC	6:31309785:A:G	GTEx/v8	Lung	ENSG00000244731	A	5.65711e-26	-0.64767	1.0394e-29	NA	NA	6	31309785	C4A	1
LUSQC	6:31309785:A:G	GTEx/v8	Lung	ENSG00000271581	A	4.03841e-05	-0.373015	8.11096e-20	NA	NA	6	31309785	XXbac-BPG248L24.12	1
LUSQC	6:31311318:A:G	GTEx/v8	Lung	ENSG00000137312	G	1.66359e-12	0.210717	1.22189e-11	NA	NA	6	31311318	FLOT1	1
LUSQC	6:31311318:A:G	GTEx/v8	Lung	ENSG00000137411	G	2.41501e-05	-0.252963	8.79748e-55	NA	NA	6	31311318	VARS2	1
LUSQC	6:31311318:A:G	GTEx/v8	Lung	ENSG00000196260	G	8.36141e-07	0.163215	1.70977e-27	NA	NA	6	31311318	SFTA2	1
LUSQC	6:31311318:A:G	GTEx/v8	Lung	ENSG00000204301	G	7.74683e-07	-0.22964	2.57547e-20	NA	NA	6	31311318	NOTCH4	1
LUSQC	6:31311318:A:G	GTEx/v8	Lung	ENSG00000204308	G	0.000151995	-0.174086	1.9955e-06	NA	NA	6	31311318	RNF5	1
LUSQC	6:31311318:A:G	GTEx/v8	Lung	ENSG00000204338	G	4.59562e-15	-0.617882	1.7036e-16	NA	NA	6	31311318	CYP21A1P	1
LUSQC	6:31311318:A:G	GTEx/v8	Lung	ENSG00000204444	G	3.79973e-05	-0.20679	0.000793929	NA	NA	6	31311318	APOM	1
LUSQC	6:31311318:A:G	GTEx/v8	Lung	ENSG00000204516	G	2.58412e-05	0.239808	2.79051e-21	NA	NA	6	31311318	MICB	1
LUSQC	6:31311318:A:G	GTEx/v8	Lung	ENSG00000204525	G	9.58752e-08	0.351899	2.20684e-64	NA	NA	6	31311318	HLA-C	1
LUSQC	6:31311318:A:G	GTEx/v8	Lung	ENSG00000204536	G	8.17734e-21	0.463443	1.36727e-40	NA	NA	6	31311318	CCHCR1	1
LUSQC	6:31311318:A:G	GTEx/v8	Lung	ENSG00000204540	G	1.74705e-10	-0.53118	3.64977e-51	NA	NA	6	31311318	PSORS1C1	1
LUSQC	6:31311318:A:G	GTEx/v8	Lung	ENSG00000206337	G	6.01223e-05	-0.186085	0.000611158	NA	NA	6	31311318	HCP5	1
LUSQC	6:31311318:A:G	GTEx/v8	Lung	ENSG00000214894	G	2.28322e-06	0.38163	1.57076e-05	NA	NA	6	31311318	LINC00243	1
LUSQC	6:31311318:A:G	GTEx/v8	Lung	ENSG00000225851	G	1.4318e-07	-0.497143	1.27532e-55	NA	NA	6	31311318	HLA-S	1
LUSQC	6:31311318:A:G	GTEx/v8	Lung	ENSG00000240053	G	1.06673e-05	0.126671	7.51593e-22	NA	NA	6	31311318	LY6G5B	1
LUSQC	6:31311318:A:G	GTEx/v8	Lung	ENSG00000244731	G	6.23956e-26	-0.630821	1.0394e-29	NA	NA	6	31311318	C4A	1
LUSQC	6:31311318:A:G	GTEx/v8	Lung	ENSG00000271581	G	3.50391e-05	-0.366432	8.11096e-20	NA	NA	6	31311318	XXbac-BPG248L24.12	1
LUSQC	6:31311449:A:T	GTEx/v8	Lung	ENSG00000137312	A	2.54429e-12	0.214468	1.22189e-11	NA	NA	6	31311449	FLOT1	1
LUSQC	6:31311449:A:T	GTEx/v8	Lung	ENSG00000137411	A	2.18087e-05	-0.260908	8.79748e-55	NA	NA	6	31311449	VARS2	1
LUSQC	6:31311449:A:T	GTEx/v8	Lung	ENSG00000196260	A	3.25703e-07	0.173433	1.70977e-27	NA	NA	6	31311449	SFTA2	1
LUSQC	6:31311449:A:T	GTEx/v8	Lung	ENSG00000204301	A	1.50356e-06	-0.229522	2.57547e-20	NA	NA	6	31311449	NOTCH4	1
LUSQC	6:31311449:A:T	GTEx/v8	Lung	ENSG00000204308	A	0.000107398	-0.182566	1.9955e-06	NA	NA	6	31311449	RNF5	1
LUSQC	6:31311449:A:T	GTEx/v8	Lung	ENSG00000204338	A	2.41921e-15	-0.639958	1.7036e-16	NA	NA	6	31311449	CYP21A1P	1
LUSQC	6:31311449:A:T	GTEx/v8	Lung	ENSG00000204438	A	9.53733e-05	-0.196674	0.00238314	NA	NA	6	31311449	GPANK1	1
LUSQC	6:31311449:A:T	GTEx/v8	Lung	ENSG00000204444	A	1.90338e-05	-0.22006	0.000793929	NA	NA	6	31311449	APOM	1
LUSQC	6:31311449:A:T	GTEx/v8	Lung	ENSG00000204516	A	4.84683e-06	0.266839	2.79051e-21	NA	NA	6	31311449	MICB	1
LUSQC	6:31311449:A:T	GTEx/v8	Lung	ENSG00000204525	A	9.56902e-09	0.387397	2.20684e-64	NA	NA	6	31311449	HLA-C	1
LUSQC	6:31311449:A:T	GTEx/v8	Lung	ENSG00000204536	A	8.3019e-22	0.486404	1.36727e-40	NA	NA	6	31311449	CCHCR1	1
LUSQC	6:31311449:A:T	GTEx/v8	Lung	ENSG00000204538	A	0.000221019	-0.354985	1.4872e-47	NA	NA	6	31311449	PSORS1C2	1
LUSQC	6:31311449:A:T	GTEx/v8	Lung	ENSG00000204540	A	5.95692e-12	-0.585394	3.64977e-51	NA	NA	6	31311449	PSORS1C1	1
LUSQC	6:31311449:A:T	GTEx/v8	Lung	ENSG00000214894	A	6.8461e-07	0.410807	1.57076e-05	NA	NA	6	31311449	LINC00243	1
LUSQC	6:31311449:A:T	GTEx/v8	Lung	ENSG00000225851	A	2.92211e-08	-0.536745	1.27532e-55	NA	NA	6	31311449	HLA-S	1
LUSQC	6:31311449:A:T	GTEx/v8	Lung	ENSG00000240053	A	2.69705e-06	0.138298	7.51593e-22	NA	NA	6	31311449	LY6G5B	1
LUSQC	6:31311449:A:T	GTEx/v8	Lung	ENSG00000244731	A	4.97382e-26	-0.648344	1.0394e-29	NA	NA	6	31311449	C4A	1
LUSQC	6:31311449:A:T	GTEx/v8	Lung	ENSG00000271581	A	1.66441e-05	-0.390871	8.11096e-20	NA	NA	6	31311449	XXbac-BPG248L24.12	1
LUSQC	6:31311912:G:T	GTEx/v8	Lung	ENSG00000137312	T	1.22747e-08	0.162828	1.22189e-11	T	+	6	31311912	FLOT1	1
LUSQC	6:31311912:G:T	GTEx/v8	Lung	ENSG00000137411	T	3.5001e-05	-0.235266	8.79748e-55	T	-	6	31311912	VARS2	1
LUSQC	6:31311912:G:T	GTEx/v8	Lung	ENSG00000196260	T	1.00454e-07	0.166994	1.70977e-27	T	+	6	31311912	SFTA2	1
LUSQC	6:31311912:G:T	GTEx/v8	Lung	ENSG00000204301	T	4.35973e-06	-0.202869	2.57547e-20	T	-	6	31311912	NOTCH4	1
LUSQC	6:31311912:G:T	GTEx/v8	Lung	ENSG00000204308	T	1.87134e-05	-0.186177	1.9955e-06	T	-	6	31311912	RNF5	1
LUSQC	6:31311912:G:T	GTEx/v8	Lung	ENSG00000204338	T	2.15447e-10	-0.480452	1.7036e-16	T	-	6	31311912	CYP21A1P	1
LUSQC	6:31311912:G:T	GTEx/v8	Lung	ENSG00000204444	T	8.99251e-05	-0.186668	0.000793929	T	-	6	31311912	APOM	1
LUSQC	6:31311912:G:T	GTEx/v8	Lung	ENSG00000204516	T	1.65312e-05	0.23278	2.79051e-21	T	+	6	31311912	MICB	1
LUSQC	6:31311912:G:T	GTEx/v8	Lung	ENSG00000204520	T	0.000184282	0.192887	3.42058e-64	T	+	6	31311912	MICA	1
LUSQC	6:31311912:G:T	GTEx/v8	Lung	ENSG00000204525	T	7.17431e-09	0.361123	2.20684e-64	T	+	6	31311912	HLA-C	1
LUSQC	6:31311912:G:T	GTEx/v8	Lung	ENSG00000204531	T	6.35712e-05	-0.30511	7.20804e-20	T	-	6	31311912	POU5F1	1
LUSQC	6:31311912:G:T	GTEx/v8	Lung	ENSG00000204536	T	8.54096e-12	0.328137	1.36727e-40	T	+	6	31311912	CCHCR1	1
LUSQC	6:31311912:G:T	GTEx/v8	Lung	ENSG00000204540	T	3.24308e-09	-0.468795	3.64977e-51	T	-	6	31311912	PSORS1C1	1
LUSQC	6:31311912:G:T	GTEx/v8	Lung	ENSG00000206337	T	0.000202345	-0.163701	0.000611158	T	-	6	31311912	HCP5	1
LUSQC	6:31311912:G:T	GTEx/v8	Lung	ENSG00000214894	T	9.63099e-06	0.339471	1.57076e-05	T	+	6	31311912	LINC00243	1
LUSQC	6:31311912:G:T	GTEx/v8	Lung	ENSG00000225851	T	6.42371e-10	-0.550718	1.27532e-55	T	-	6	31311912	HLA-S	1
LUSQC	6:31311912:G:T	GTEx/v8	Lung	ENSG00000240053	T	0.000174845	0.10272	7.51593e-22	T	+	6	31311912	LY6G5B	1
LUSQC	6:31311912:G:T	GTEx/v8	Lung	ENSG00000244731	T	2.64288e-20	-0.531993	1.0394e-29	T	-	6	31311912	C4A	1
LUSQC	6:31311912:G:T	GTEx/v8	Lung	ENSG00000271581	T	3.36533e-06	-0.389409	8.11096e-20	T	-	6	31311912	XXbac-BPG248L24.12	1
LUSQC	6:31311950:C:T	GTEx/v8	Lung	ENSG00000137312	C	7.48654e-13	0.222461	1.22189e-11	C	+	6	31311950	FLOT1	1
LUSQC	6:31311950:C:T	GTEx/v8	Lung	ENSG00000137411	C	2.7789e-05	-0.26125	8.79748e-55	C	-	6	31311950	VARS2	1
LUSQC	6:31311950:C:T	GTEx/v8	Lung	ENSG00000196260	C	7.00873e-07	0.170965	1.70977e-27	C	+	6	31311950	SFTA2	1
LUSQC	6:31311950:C:T	GTEx/v8	Lung	ENSG00000204301	C	1.27201e-06	-0.23433	2.57547e-20	C	-	6	31311950	NOTCH4	1
LUSQC	6:31311950:C:T	GTEx/v8	Lung	ENSG00000204308	C	0.000125007	-0.183395	1.9955e-06	C	-	6	31311950	RNF5	1
LUSQC	6:31311950:C:T	GTEx/v8	Lung	ENSG00000204338	C	8.4817e-15	-0.636937	1.7036e-16	C	-	6	31311950	CYP21A1P	1
LUSQC	6:31311950:C:T	GTEx/v8	Lung	ENSG00000204438	C	0.00011098	-0.197598	0.00238314	C	-	6	31311950	GPANK1	1
LUSQC	6:31311950:C:T	GTEx/v8	Lung	ENSG00000204444	C	1.07543e-05	-0.229574	0.000793929	C	-	6	31311950	APOM	1
LUSQC	6:31311950:C:T	GTEx/v8	Lung	ENSG00000204516	C	3.63323e-06	0.274072	2.79051e-21	C	+	6	31311950	MICB	1
LUSQC	6:31311950:C:T	GTEx/v8	Lung	ENSG00000204525	C	1.64028e-08	0.386789	2.20684e-64	C	+	6	31311950	HLA-C	1
LUSQC	6:31311950:C:T	GTEx/v8	Lung	ENSG00000204536	C	2.24513e-21	0.488487	1.36727e-40	C	+	6	31311950	CCHCR1	1
LUSQC	6:31311950:C:T	GTEx/v8	Lung	ENSG00000204538	C	0.000210764	-0.36115	1.4872e-47	C	-	6	31311950	PSORS1C2	1
LUSQC	6:31311950:C:T	GTEx/v8	Lung	ENSG00000204540	C	5.74803e-12	-0.594068	3.64977e-51	C	-	6	31311950	PSORS1C1	1
LUSQC	6:31311950:C:T	GTEx/v8	Lung	ENSG00000206337	C	0.000145385	-0.183476	0.000611158	C	-	6	31311950	HCP5	1
LUSQC	6:31311950:C:T	GTEx/v8	Lung	ENSG00000214894	C	4.30129e-07	0.423894	1.57076e-05	C	+	6	31311950	LINC00243	1
LUSQC	6:31311950:C:T	GTEx/v8	Lung	ENSG00000225851	C	2.07638e-08	-0.549951	1.27532e-55	C	-	6	31311950	HLA-S	1
LUSQC	6:31311950:C:T	GTEx/v8	Lung	ENSG00000240053	C	4.55082e-06	0.137094	7.51593e-22	C	+	6	31311950	LY6G5B	1
LUSQC	6:31311950:C:T	GTEx/v8	Lung	ENSG00000244731	C	5.19336e-26	-0.657268	1.0394e-29	C	-	6	31311950	C4A	1
LUSQC	6:31311950:C:T	GTEx/v8	Lung	ENSG00000271581	C	3.07944e-05	-0.383913	8.11096e-20	C	-	6	31311950	XXbac-BPG248L24.12	1
LUSQC	6:31312020:A:G	GTEx/v8	Lung	ENSG00000137312	A	7.48654e-13	0.222461	1.22189e-11	A	+	6	31312020	FLOT1	1
LUSQC	6:31312020:A:G	GTEx/v8	Lung	ENSG00000137411	A	2.7789e-05	-0.26125	8.79748e-55	A	-	6	31312020	VARS2	1
LUSQC	6:31312020:A:G	GTEx/v8	Lung	ENSG00000196260	A	7.00873e-07	0.170965	1.70977e-27	A	+	6	31312020	SFTA2	1
LUSQC	6:31312020:A:G	GTEx/v8	Lung	ENSG00000204301	A	1.27201e-06	-0.23433	2.57547e-20	A	-	6	31312020	NOTCH4	1
LUSQC	6:31312020:A:G	GTEx/v8	Lung	ENSG00000204308	A	0.000125007	-0.183395	1.9955e-06	A	-	6	31312020	RNF5	1
LUSQC	6:31312020:A:G	GTEx/v8	Lung	ENSG00000204338	A	8.4817e-15	-0.636937	1.7036e-16	A	-	6	31312020	CYP21A1P	1
LUSQC	6:31312020:A:G	GTEx/v8	Lung	ENSG00000204438	A	0.00011098	-0.197598	0.00238314	A	-	6	31312020	GPANK1	1
LUSQC	6:31312020:A:G	GTEx/v8	Lung	ENSG00000204444	A	1.07543e-05	-0.229574	0.000793929	A	-	6	31312020	APOM	1
LUSQC	6:31312020:A:G	GTEx/v8	Lung	ENSG00000204516	A	3.63323e-06	0.274072	2.79051e-21	A	+	6	31312020	MICB	1
LUSQC	6:31312020:A:G	GTEx/v8	Lung	ENSG00000204525	A	1.64028e-08	0.386789	2.20684e-64	A	+	6	31312020	HLA-C	1
LUSQC	6:31312020:A:G	GTEx/v8	Lung	ENSG00000204536	A	2.24513e-21	0.488487	1.36727e-40	A	+	6	31312020	CCHCR1	1
LUSQC	6:31312020:A:G	GTEx/v8	Lung	ENSG00000204538	A	0.000210764	-0.36115	1.4872e-47	A	-	6	31312020	PSORS1C2	1
LUSQC	6:31312020:A:G	GTEx/v8	Lung	ENSG00000204540	A	5.74803e-12	-0.594068	3.64977e-51	A	-	6	31312020	PSORS1C1	1
LUSQC	6:31312020:A:G	GTEx/v8	Lung	ENSG00000206337	A	0.000145385	-0.183476	0.000611158	A	-	6	31312020	HCP5	1
LUSQC	6:31312020:A:G	GTEx/v8	Lung	ENSG00000214894	A	4.30129e-07	0.423894	1.57076e-05	A	+	6	31312020	LINC00243	1
LUSQC	6:31312020:A:G	GTEx/v8	Lung	ENSG00000225851	A	2.07638e-08	-0.549951	1.27532e-55	A	-	6	31312020	HLA-S	1
LUSQC	6:31312020:A:G	GTEx/v8	Lung	ENSG00000240053	A	4.55082e-06	0.137094	7.51593e-22	A	+	6	31312020	LY6G5B	1
LUSQC	6:31312020:A:G	GTEx/v8	Lung	ENSG00000244731	A	5.19336e-26	-0.657268	1.0394e-29	A	-	6	31312020	C4A	1
LUSQC	6:31312020:A:G	GTEx/v8	Lung	ENSG00000271581	A	3.07944e-05	-0.383913	8.11096e-20	A	-	6	31312020	XXbac-BPG248L24.12	1
LUSQC	6:31312259:A:G	GTEx/v8	Lung	ENSG00000137312	A	7.48654e-13	0.222461	1.22189e-11	A	+	6	31312259	FLOT1	1
LUSQC	6:31312259:A:G	GTEx/v8	Lung	ENSG00000137411	A	2.7789e-05	-0.26125	8.79748e-55	A	-	6	31312259	VARS2	1
LUSQC	6:31312259:A:G	GTEx/v8	Lung	ENSG00000196260	A	7.00873e-07	0.170965	1.70977e-27	A	+	6	31312259	SFTA2	1
LUSQC	6:31312259:A:G	GTEx/v8	Lung	ENSG00000204301	A	1.27201e-06	-0.23433	2.57547e-20	A	-	6	31312259	NOTCH4	1
LUSQC	6:31312259:A:G	GTEx/v8	Lung	ENSG00000204308	A	0.000125007	-0.183395	1.9955e-06	A	-	6	31312259	RNF5	1
LUSQC	6:31312259:A:G	GTEx/v8	Lung	ENSG00000204338	A	8.4817e-15	-0.636937	1.7036e-16	A	-	6	31312259	CYP21A1P	1
LUSQC	6:31312259:A:G	GTEx/v8	Lung	ENSG00000204438	A	0.00011098	-0.197598	0.00238314	A	-	6	31312259	GPANK1	1
LUSQC	6:31312259:A:G	GTEx/v8	Lung	ENSG00000204444	A	1.07543e-05	-0.229574	0.000793929	A	-	6	31312259	APOM	1
LUSQC	6:31312259:A:G	GTEx/v8	Lung	ENSG00000204516	A	3.63323e-06	0.274072	2.79051e-21	A	+	6	31312259	MICB	1
LUSQC	6:31312259:A:G	GTEx/v8	Lung	ENSG00000204525	A	1.64028e-08	0.386789	2.20684e-64	A	+	6	31312259	HLA-C	1
LUSQC	6:31312259:A:G	GTEx/v8	Lung	ENSG00000204536	A	2.24513e-21	0.488487	1.36727e-40	A	+	6	31312259	CCHCR1	1
LUSQC	6:31312259:A:G	GTEx/v8	Lung	ENSG00000204538	A	0.000210764	-0.36115	1.4872e-47	A	-	6	31312259	PSORS1C2	1
LUSQC	6:31312259:A:G	GTEx/v8	Lung	ENSG00000204540	A	5.74803e-12	-0.594068	3.64977e-51	A	-	6	31312259	PSORS1C1	1
LUSQC	6:31312259:A:G	GTEx/v8	Lung	ENSG00000206337	A	0.000145385	-0.183476	0.000611158	A	-	6	31312259	HCP5	1
LUSQC	6:31312259:A:G	GTEx/v8	Lung	ENSG00000214894	A	4.30129e-07	0.423894	1.57076e-05	A	+	6	31312259	LINC00243	1
LUSQC	6:31312259:A:G	GTEx/v8	Lung	ENSG00000225851	A	2.07638e-08	-0.549951	1.27532e-55	A	-	6	31312259	HLA-S	1
LUSQC	6:31312259:A:G	GTEx/v8	Lung	ENSG00000240053	A	4.55082e-06	0.137094	7.51593e-22	A	+	6	31312259	LY6G5B	1
LUSQC	6:31312259:A:G	GTEx/v8	Lung	ENSG00000244731	A	5.19336e-26	-0.657268	1.0394e-29	A	-	6	31312259	C4A	1
LUSQC	6:31312259:A:G	GTEx/v8	Lung	ENSG00000271581	A	3.07944e-05	-0.383913	8.11096e-20	A	-	6	31312259	XXbac-BPG248L24.12	1
LUSQC	6:31312326:G:T	GTEx/v8	Lung	ENSG00000137312	G	7.48654e-13	0.222461	1.22189e-11	G	+	6	31312326	FLOT1	1
LUSQC	6:31312326:G:T	GTEx/v8	Lung	ENSG00000137411	G	2.7789e-05	-0.26125	8.79748e-55	G	-	6	31312326	VARS2	1
LUSQC	6:31312326:G:T	GTEx/v8	Lung	ENSG00000196260	G	7.00873e-07	0.170965	1.70977e-27	G	+	6	31312326	SFTA2	1
LUSQC	6:31312326:G:T	GTEx/v8	Lung	ENSG00000204301	G	1.27201e-06	-0.23433	2.57547e-20	G	-	6	31312326	NOTCH4	1
LUSQC	6:31312326:G:T	GTEx/v8	Lung	ENSG00000204308	G	0.000125007	-0.183395	1.9955e-06	G	-	6	31312326	RNF5	1
LUSQC	6:31312326:G:T	GTEx/v8	Lung	ENSG00000204338	G	8.4817e-15	-0.636937	1.7036e-16	G	-	6	31312326	CYP21A1P	1
LUSQC	6:31312326:G:T	GTEx/v8	Lung	ENSG00000204438	G	0.00011098	-0.197598	0.00238314	G	-	6	31312326	GPANK1	1
LUSQC	6:31312326:G:T	GTEx/v8	Lung	ENSG00000204444	G	1.07543e-05	-0.229574	0.000793929	G	-	6	31312326	APOM	1
LUSQC	6:31312326:G:T	GTEx/v8	Lung	ENSG00000204516	G	3.63323e-06	0.274072	2.79051e-21	G	+	6	31312326	MICB	1
LUSQC	6:31312326:G:T	GTEx/v8	Lung	ENSG00000204525	G	1.64028e-08	0.386789	2.20684e-64	G	+	6	31312326	HLA-C	1
LUSQC	6:31312326:G:T	GTEx/v8	Lung	ENSG00000204536	G	2.24513e-21	0.488487	1.36727e-40	G	+	6	31312326	CCHCR1	1
LUSQC	6:31312326:G:T	GTEx/v8	Lung	ENSG00000204538	G	0.000210764	-0.36115	1.4872e-47	G	-	6	31312326	PSORS1C2	1
LUSQC	6:31312326:G:T	GTEx/v8	Lung	ENSG00000204540	G	5.74803e-12	-0.594068	3.64977e-51	G	-	6	31312326	PSORS1C1	1
LUSQC	6:31312326:G:T	GTEx/v8	Lung	ENSG00000206337	G	0.000145385	-0.183476	0.000611158	G	-	6	31312326	HCP5	1
LUSQC	6:31312326:G:T	GTEx/v8	Lung	ENSG00000214894	G	4.30129e-07	0.423894	1.57076e-05	G	+	6	31312326	LINC00243	1
LUSQC	6:31312326:G:T	GTEx/v8	Lung	ENSG00000225851	G	2.07638e-08	-0.549951	1.27532e-55	G	-	6	31312326	HLA-S	1
LUSQC	6:31312326:G:T	GTEx/v8	Lung	ENSG00000240053	G	4.55082e-06	0.137094	7.51593e-22	G	+	6	31312326	LY6G5B	1
LUSQC	6:31312326:G:T	GTEx/v8	Lung	ENSG00000244731	G	5.19336e-26	-0.657268	1.0394e-29	G	-	6	31312326	C4A	1
LUSQC	6:31312326:G:T	GTEx/v8	Lung	ENSG00000271581	G	3.07944e-05	-0.383913	8.11096e-20	G	-	6	31312326	XXbac-BPG248L24.12	1
LUSQC	6:31312492:A:G	GTEx/v8	Lung	ENSG00000137312	G	7.48654e-13	0.222461	1.22189e-11	G	+	6	31312492	FLOT1	1
LUSQC	6:31312492:A:G	GTEx/v8	Lung	ENSG00000137411	G	2.7789e-05	-0.26125	8.79748e-55	G	-	6	31312492	VARS2	1
LUSQC	6:31312492:A:G	GTEx/v8	Lung	ENSG00000196260	G	7.00873e-07	0.170965	1.70977e-27	G	+	6	31312492	SFTA2	1
LUSQC	6:31312492:A:G	GTEx/v8	Lung	ENSG00000204301	G	1.27201e-06	-0.23433	2.57547e-20	G	-	6	31312492	NOTCH4	1
LUSQC	6:31312492:A:G	GTEx/v8	Lung	ENSG00000204308	G	0.000125007	-0.183395	1.9955e-06	G	-	6	31312492	RNF5	1
LUSQC	6:31312492:A:G	GTEx/v8	Lung	ENSG00000204338	G	8.4817e-15	-0.636937	1.7036e-16	G	-	6	31312492	CYP21A1P	1
LUSQC	6:31312492:A:G	GTEx/v8	Lung	ENSG00000204438	G	0.00011098	-0.197598	0.00238314	G	-	6	31312492	GPANK1	1
LUSQC	6:31312492:A:G	GTEx/v8	Lung	ENSG00000204444	G	1.07543e-05	-0.229574	0.000793929	G	-	6	31312492	APOM	1
LUSQC	6:31312492:A:G	GTEx/v8	Lung	ENSG00000204516	G	3.63323e-06	0.274072	2.79051e-21	G	+	6	31312492	MICB	1
LUSQC	6:31312492:A:G	GTEx/v8	Lung	ENSG00000204525	G	1.64028e-08	0.386789	2.20684e-64	G	+	6	31312492	HLA-C	1
LUSQC	6:31312492:A:G	GTEx/v8	Lung	ENSG00000204536	G	2.24513e-21	0.488487	1.36727e-40	G	+	6	31312492	CCHCR1	1
LUSQC	6:31312492:A:G	GTEx/v8	Lung	ENSG00000204538	G	0.000210764	-0.36115	1.4872e-47	G	-	6	31312492	PSORS1C2	1
LUSQC	6:31312492:A:G	GTEx/v8	Lung	ENSG00000204540	G	5.74803e-12	-0.594068	3.64977e-51	G	-	6	31312492	PSORS1C1	1
LUSQC	6:31312492:A:G	GTEx/v8	Lung	ENSG00000206337	G	0.000145385	-0.183476	0.000611158	G	-	6	31312492	HCP5	1
LUSQC	6:31312492:A:G	GTEx/v8	Lung	ENSG00000214894	G	4.30129e-07	0.423894	1.57076e-05	G	+	6	31312492	LINC00243	1
LUSQC	6:31312492:A:G	GTEx/v8	Lung	ENSG00000225851	G	2.07638e-08	-0.549951	1.27532e-55	G	-	6	31312492	HLA-S	1
LUSQC	6:31312492:A:G	GTEx/v8	Lung	ENSG00000240053	G	4.55082e-06	0.137094	7.51593e-22	G	+	6	31312492	LY6G5B	1
LUSQC	6:31312492:A:G	GTEx/v8	Lung	ENSG00000244731	G	5.19336e-26	-0.657268	1.0394e-29	G	-	6	31312492	C4A	1
LUSQC	6:31312492:A:G	GTEx/v8	Lung	ENSG00000271581	G	3.07944e-05	-0.383913	8.11096e-20	G	-	6	31312492	XXbac-BPG248L24.12	1
LUSQC	6:31312607:C:G	GTEx/v8	Lung	ENSG00000137312	C	7.48654e-13	0.222461	1.22189e-11	C	+	6	31312607	FLOT1	1
LUSQC	6:31312607:C:G	GTEx/v8	Lung	ENSG00000137411	C	2.7789e-05	-0.26125	8.79748e-55	C	-	6	31312607	VARS2	1
LUSQC	6:31312607:C:G	GTEx/v8	Lung	ENSG00000196260	C	7.00873e-07	0.170965	1.70977e-27	C	+	6	31312607	SFTA2	1
LUSQC	6:31312607:C:G	GTEx/v8	Lung	ENSG00000204301	C	1.27201e-06	-0.23433	2.57547e-20	C	-	6	31312607	NOTCH4	1
LUSQC	6:31312607:C:G	GTEx/v8	Lung	ENSG00000204308	C	0.000125007	-0.183395	1.9955e-06	C	-	6	31312607	RNF5	1
LUSQC	6:31312607:C:G	GTEx/v8	Lung	ENSG00000204338	C	8.4817e-15	-0.636937	1.7036e-16	C	-	6	31312607	CYP21A1P	1
LUSQC	6:31312607:C:G	GTEx/v8	Lung	ENSG00000204438	C	0.00011098	-0.197598	0.00238314	C	-	6	31312607	GPANK1	1
LUSQC	6:31312607:C:G	GTEx/v8	Lung	ENSG00000204444	C	1.07543e-05	-0.229574	0.000793929	C	-	6	31312607	APOM	1
LUSQC	6:31312607:C:G	GTEx/v8	Lung	ENSG00000204516	C	3.63323e-06	0.274072	2.79051e-21	C	+	6	31312607	MICB	1
LUSQC	6:31312607:C:G	GTEx/v8	Lung	ENSG00000204525	C	1.64028e-08	0.386789	2.20684e-64	C	+	6	31312607	HLA-C	1
LUSQC	6:31312607:C:G	GTEx/v8	Lung	ENSG00000204536	C	2.24513e-21	0.488487	1.36727e-40	C	+	6	31312607	CCHCR1	1
LUSQC	6:31312607:C:G	GTEx/v8	Lung	ENSG00000204538	C	0.000210764	-0.36115	1.4872e-47	C	-	6	31312607	PSORS1C2	1
LUSQC	6:31312607:C:G	GTEx/v8	Lung	ENSG00000204540	C	5.74803e-12	-0.594068	3.64977e-51	C	-	6	31312607	PSORS1C1	1
LUSQC	6:31312607:C:G	GTEx/v8	Lung	ENSG00000206337	C	0.000145385	-0.183476	0.000611158	C	-	6	31312607	HCP5	1
LUSQC	6:31312607:C:G	GTEx/v8	Lung	ENSG00000214894	C	4.30129e-07	0.423894	1.57076e-05	C	+	6	31312607	LINC00243	1
LUSQC	6:31312607:C:G	GTEx/v8	Lung	ENSG00000225851	C	2.07638e-08	-0.549951	1.27532e-55	C	-	6	31312607	HLA-S	1
LUSQC	6:31312607:C:G	GTEx/v8	Lung	ENSG00000240053	C	4.55082e-06	0.137094	7.51593e-22	C	+	6	31312607	LY6G5B	1
LUSQC	6:31312607:C:G	GTEx/v8	Lung	ENSG00000244731	C	5.19336e-26	-0.657268	1.0394e-29	C	-	6	31312607	C4A	1
LUSQC	6:31312607:C:G	GTEx/v8	Lung	ENSG00000271581	C	3.07944e-05	-0.383913	8.11096e-20	C	-	6	31312607	XXbac-BPG248L24.12	1
LUSQC	6:31312656:C:T	GTEx/v8	Lung	ENSG00000137312	T	7.48654e-13	0.222461	1.22189e-11	T	+	6	31312656	FLOT1	1
LUSQC	6:31312656:C:T	GTEx/v8	Lung	ENSG00000137411	T	2.7789e-05	-0.26125	8.79748e-55	T	-	6	31312656	VARS2	1
LUSQC	6:31312656:C:T	GTEx/v8	Lung	ENSG00000196260	T	7.00873e-07	0.170965	1.70977e-27	T	+	6	31312656	SFTA2	1
LUSQC	6:31312656:C:T	GTEx/v8	Lung	ENSG00000204301	T	1.27201e-06	-0.23433	2.57547e-20	T	-	6	31312656	NOTCH4	1
LUSQC	6:31312656:C:T	GTEx/v8	Lung	ENSG00000204308	T	0.000125007	-0.183395	1.9955e-06	T	-	6	31312656	RNF5	1
LUSQC	6:31312656:C:T	GTEx/v8	Lung	ENSG00000204338	T	8.4817e-15	-0.636937	1.7036e-16	T	-	6	31312656	CYP21A1P	1
LUSQC	6:31312656:C:T	GTEx/v8	Lung	ENSG00000204438	T	0.00011098	-0.197598	0.00238314	T	-	6	31312656	GPANK1	1
LUSQC	6:31312656:C:T	GTEx/v8	Lung	ENSG00000204444	T	1.07543e-05	-0.229574	0.000793929	T	-	6	31312656	APOM	1
LUSQC	6:31312656:C:T	GTEx/v8	Lung	ENSG00000204516	T	3.63323e-06	0.274072	2.79051e-21	T	+	6	31312656	MICB	1
LUSQC	6:31312656:C:T	GTEx/v8	Lung	ENSG00000204525	T	1.64028e-08	0.386789	2.20684e-64	T	+	6	31312656	HLA-C	1
LUSQC	6:31312656:C:T	GTEx/v8	Lung	ENSG00000204536	T	2.24513e-21	0.488487	1.36727e-40	T	+	6	31312656	CCHCR1	1
LUSQC	6:31312656:C:T	GTEx/v8	Lung	ENSG00000204538	T	0.000210764	-0.36115	1.4872e-47	T	-	6	31312656	PSORS1C2	1
LUSQC	6:31312656:C:T	GTEx/v8	Lung	ENSG00000204540	T	5.74803e-12	-0.594068	3.64977e-51	T	-	6	31312656	PSORS1C1	1
LUSQC	6:31312656:C:T	GTEx/v8	Lung	ENSG00000206337	T	0.000145385	-0.183476	0.000611158	T	-	6	31312656	HCP5	1
LUSQC	6:31312656:C:T	GTEx/v8	Lung	ENSG00000214894	T	4.30129e-07	0.423894	1.57076e-05	T	+	6	31312656	LINC00243	1
LUSQC	6:31312656:C:T	GTEx/v8	Lung	ENSG00000225851	T	2.07638e-08	-0.549951	1.27532e-55	T	-	6	31312656	HLA-S	1
LUSQC	6:31312656:C:T	GTEx/v8	Lung	ENSG00000240053	T	4.55082e-06	0.137094	7.51593e-22	T	+	6	31312656	LY6G5B	1
LUSQC	6:31312656:C:T	GTEx/v8	Lung	ENSG00000244731	T	5.19336e-26	-0.657268	1.0394e-29	T	-	6	31312656	C4A	1
LUSQC	6:31312656:C:T	GTEx/v8	Lung	ENSG00000271581	T	3.07944e-05	-0.383913	8.11096e-20	T	-	6	31312656	XXbac-BPG248L24.12	1
LUSQC	6:31312729:A:G	GTEx/v8	Lung	ENSG00000137312	A	7.48654e-13	0.222461	1.22189e-11	NA	NA	6	31312729	FLOT1	1
LUSQC	6:31312729:A:G	GTEx/v8	Lung	ENSG00000137411	A	2.7789e-05	-0.26125	8.79748e-55	NA	NA	6	31312729	VARS2	1
LUSQC	6:31312729:A:G	GTEx/v8	Lung	ENSG00000196260	A	7.00873e-07	0.170965	1.70977e-27	NA	NA	6	31312729	SFTA2	1
LUSQC	6:31312729:A:G	GTEx/v8	Lung	ENSG00000204301	A	1.27201e-06	-0.23433	2.57547e-20	NA	NA	6	31312729	NOTCH4	1
LUSQC	6:31312729:A:G	GTEx/v8	Lung	ENSG00000204308	A	0.000125007	-0.183395	1.9955e-06	NA	NA	6	31312729	RNF5	1
LUSQC	6:31312729:A:G	GTEx/v8	Lung	ENSG00000204338	A	8.4817e-15	-0.636937	1.7036e-16	NA	NA	6	31312729	CYP21A1P	1
LUSQC	6:31312729:A:G	GTEx/v8	Lung	ENSG00000204438	A	0.00011098	-0.197598	0.00238314	NA	NA	6	31312729	GPANK1	1
LUSQC	6:31312729:A:G	GTEx/v8	Lung	ENSG00000204444	A	1.07543e-05	-0.229574	0.000793929	NA	NA	6	31312729	APOM	1
LUSQC	6:31312729:A:G	GTEx/v8	Lung	ENSG00000204516	A	3.63323e-06	0.274072	2.79051e-21	NA	NA	6	31312729	MICB	1
LUSQC	6:31312729:A:G	GTEx/v8	Lung	ENSG00000204525	A	1.64028e-08	0.386789	2.20684e-64	NA	NA	6	31312729	HLA-C	1
LUSQC	6:31312729:A:G	GTEx/v8	Lung	ENSG00000204536	A	2.24513e-21	0.488487	1.36727e-40	NA	NA	6	31312729	CCHCR1	1
LUSQC	6:31312729:A:G	GTEx/v8	Lung	ENSG00000204538	A	0.000210764	-0.36115	1.4872e-47	NA	NA	6	31312729	PSORS1C2	1
LUSQC	6:31312729:A:G	GTEx/v8	Lung	ENSG00000204540	A	5.74803e-12	-0.594068	3.64977e-51	NA	NA	6	31312729	PSORS1C1	1
LUSQC	6:31312729:A:G	GTEx/v8	Lung	ENSG00000206337	A	0.000145385	-0.183476	0.000611158	NA	NA	6	31312729	HCP5	1
LUSQC	6:31312729:A:G	GTEx/v8	Lung	ENSG00000214894	A	4.30129e-07	0.423894	1.57076e-05	NA	NA	6	31312729	LINC00243	1
LUSQC	6:31312729:A:G	GTEx/v8	Lung	ENSG00000225851	A	2.07638e-08	-0.549951	1.27532e-55	NA	NA	6	31312729	HLA-S	1
LUSQC	6:31312729:A:G	GTEx/v8	Lung	ENSG00000240053	A	4.55082e-06	0.137094	7.51593e-22	NA	NA	6	31312729	LY6G5B	1
LUSQC	6:31312729:A:G	GTEx/v8	Lung	ENSG00000244731	A	5.19336e-26	-0.657268	1.0394e-29	NA	NA	6	31312729	C4A	1
LUSQC	6:31312729:A:G	GTEx/v8	Lung	ENSG00000271581	A	3.07944e-05	-0.383913	8.11096e-20	NA	NA	6	31312729	XXbac-BPG248L24.12	1
LUSQC	6:31312941:C:T	GTEx/v8	Lung	ENSG00000137312	T	7.48654e-13	0.222461	1.22189e-11	T	+	6	31312941	FLOT1	1
LUSQC	6:31312941:C:T	GTEx/v8	Lung	ENSG00000137411	T	2.7789e-05	-0.26125	8.79748e-55	T	-	6	31312941	VARS2	1
LUSQC	6:31312941:C:T	GTEx/v8	Lung	ENSG00000196260	T	7.00873e-07	0.170965	1.70977e-27	T	+	6	31312941	SFTA2	1
LUSQC	6:31312941:C:T	GTEx/v8	Lung	ENSG00000204301	T	1.27201e-06	-0.23433	2.57547e-20	T	-	6	31312941	NOTCH4	1
LUSQC	6:31312941:C:T	GTEx/v8	Lung	ENSG00000204308	T	0.000125007	-0.183395	1.9955e-06	T	-	6	31312941	RNF5	1
LUSQC	6:31312941:C:T	GTEx/v8	Lung	ENSG00000204338	T	8.4817e-15	-0.636937	1.7036e-16	T	-	6	31312941	CYP21A1P	1
LUSQC	6:31312941:C:T	GTEx/v8	Lung	ENSG00000204438	T	0.00011098	-0.197598	0.00238314	T	-	6	31312941	GPANK1	1
LUSQC	6:31312941:C:T	GTEx/v8	Lung	ENSG00000204444	T	1.07543e-05	-0.229574	0.000793929	T	-	6	31312941	APOM	1
LUSQC	6:31312941:C:T	GTEx/v8	Lung	ENSG00000204516	T	3.63323e-06	0.274072	2.79051e-21	T	+	6	31312941	MICB	1
LUSQC	6:31312941:C:T	GTEx/v8	Lung	ENSG00000204525	T	1.64028e-08	0.386789	2.20684e-64	T	+	6	31312941	HLA-C	1
LUSQC	6:31312941:C:T	GTEx/v8	Lung	ENSG00000204536	T	2.24513e-21	0.488487	1.36727e-40	T	+	6	31312941	CCHCR1	1
LUSQC	6:31312941:C:T	GTEx/v8	Lung	ENSG00000204538	T	0.000210764	-0.36115	1.4872e-47	T	-	6	31312941	PSORS1C2	1
LUSQC	6:31312941:C:T	GTEx/v8	Lung	ENSG00000204540	T	5.74803e-12	-0.594068	3.64977e-51	T	-	6	31312941	PSORS1C1	1
LUSQC	6:31312941:C:T	GTEx/v8	Lung	ENSG00000206337	T	0.000145385	-0.183476	0.000611158	T	-	6	31312941	HCP5	1
LUSQC	6:31312941:C:T	GTEx/v8	Lung	ENSG00000214894	T	4.30129e-07	0.423894	1.57076e-05	T	+	6	31312941	LINC00243	1
LUSQC	6:31312941:C:T	GTEx/v8	Lung	ENSG00000225851	T	2.07638e-08	-0.549951	1.27532e-55	T	-	6	31312941	HLA-S	1
LUSQC	6:31312941:C:T	GTEx/v8	Lung	ENSG00000240053	T	4.55082e-06	0.137094	7.51593e-22	T	+	6	31312941	LY6G5B	1
LUSQC	6:31312941:C:T	GTEx/v8	Lung	ENSG00000244731	T	5.19336e-26	-0.657268	1.0394e-29	T	-	6	31312941	C4A	1
LUSQC	6:31312941:C:T	GTEx/v8	Lung	ENSG00000271581	T	3.07944e-05	-0.383913	8.11096e-20	T	-	6	31312941	XXbac-BPG248L24.12	1
LUSQC	6:31313029:G:T	GTEx/v8	Lung	ENSG00000137312	T	4.47061e-13	0.225412	1.22189e-11	NA	NA	6	31313029	FLOT1	1
LUSQC	6:31313029:G:T	GTEx/v8	Lung	ENSG00000137411	T	5.34837e-05	-0.253018	8.79748e-55	NA	NA	6	31313029	VARS2	1
LUSQC	6:31313029:G:T	GTEx/v8	Lung	ENSG00000196260	T	1.53562e-06	0.16644	1.70977e-27	NA	NA	6	31313029	SFTA2	1
LUSQC	6:31313029:G:T	GTEx/v8	Lung	ENSG00000204301	T	1.5206e-06	-0.233583	2.57547e-20	NA	NA	6	31313029	NOTCH4	1
LUSQC	6:31313029:G:T	GTEx/v8	Lung	ENSG00000204338	T	1.35417e-14	-0.634894	1.7036e-16	NA	NA	6	31313029	CYP21A1P	1
LUSQC	6:31313029:G:T	GTEx/v8	Lung	ENSG00000204444	T	9.55521e-06	-0.231801	0.000793929	NA	NA	6	31313029	APOM	1
LUSQC	6:31313029:G:T	GTEx/v8	Lung	ENSG00000204516	T	6.48676e-06	0.268116	2.79051e-21	NA	NA	6	31313029	MICB	1
LUSQC	6:31313029:G:T	GTEx/v8	Lung	ENSG00000204525	T	9.78331e-09	0.394182	2.20684e-64	NA	NA	6	31313029	HLA-C	1
LUSQC	6:31313029:G:T	GTEx/v8	Lung	ENSG00000204536	T	2.66197e-21	0.489609	1.36727e-40	NA	NA	6	31313029	CCHCR1	1
LUSQC	6:31313029:G:T	GTEx/v8	Lung	ENSG00000204538	T	0.000116474	-0.376806	1.4872e-47	NA	NA	6	31313029	PSORS1C2	1
LUSQC	6:31313029:G:T	GTEx/v8	Lung	ENSG00000204540	T	2.61029e-12	-0.605579	3.64977e-51	NA	NA	6	31313029	PSORS1C1	1
LUSQC	6:31313029:G:T	GTEx/v8	Lung	ENSG00000214894	T	4.50694e-07	0.424857	1.57076e-05	NA	NA	6	31313029	LINC00243	1
LUSQC	6:31313029:G:T	GTEx/v8	Lung	ENSG00000225851	T	3.67723e-08	-0.542649	1.27532e-55	NA	NA	6	31313029	HLA-S	1
LUSQC	6:31313029:G:T	GTEx/v8	Lung	ENSG00000240053	T	3.59178e-06	0.139083	7.51593e-22	NA	NA	6	31313029	LY6G5B	1
LUSQC	6:31313029:G:T	GTEx/v8	Lung	ENSG00000244731	T	1.04193e-25	-0.656274	1.0394e-29	NA	NA	6	31313029	C4A	1
LUSQC	6:31313029:G:T	GTEx/v8	Lung	ENSG00000271581	T	3.37332e-05	-0.383556	8.11096e-20	NA	NA	6	31313029	XXbac-BPG248L24.12	1
LUSQC	6:31313221:A:C	GTEx/v8	Lung	ENSG00000137312	C	6.99618e-12	0.207441	1.22189e-11	NA	NA	6	31313221	FLOT1	1
LUSQC	6:31313221:A:C	GTEx/v8	Lung	ENSG00000137411	C	3.14341e-05	-0.252428	8.79748e-55	NA	NA	6	31313221	VARS2	1
LUSQC	6:31313221:A:C	GTEx/v8	Lung	ENSG00000196260	C	3.46341e-07	0.170685	1.70977e-27	NA	NA	6	31313221	SFTA2	1
LUSQC	6:31313221:A:C	GTEx/v8	Lung	ENSG00000204301	C	1.83845e-06	-0.224536	2.57547e-20	NA	NA	6	31313221	NOTCH4	1
LUSQC	6:31313221:A:C	GTEx/v8	Lung	ENSG00000204338	C	2.23413e-15	-0.631948	1.7036e-16	NA	NA	6	31313221	CYP21A1P	1
LUSQC	6:31313221:A:C	GTEx/v8	Lung	ENSG00000204438	C	0.000172895	-0.186825	0.00238314	NA	NA	6	31313221	GPANK1	1
LUSQC	6:31313221:A:C	GTEx/v8	Lung	ENSG00000204444	C	2.17251e-05	-0.215583	0.000793929	NA	NA	6	31313221	APOM	1
LUSQC	6:31313221:A:C	GTEx/v8	Lung	ENSG00000204516	C	5.81243e-06	0.261043	2.79051e-21	NA	NA	6	31313221	MICB	1
LUSQC	6:31313221:A:C	GTEx/v8	Lung	ENSG00000204525	C	8.08087e-09	0.383936	2.20684e-64	NA	NA	6	31313221	HLA-C	1
LUSQC	6:31313221:A:C	GTEx/v8	Lung	ENSG00000204536	C	5.74656e-22	0.48146	1.36727e-40	NA	NA	6	31313221	CCHCR1	1
LUSQC	6:31313221:A:C	GTEx/v8	Lung	ENSG00000204540	C	1.38236e-11	-0.567764	3.64977e-51	NA	NA	6	31313221	PSORS1C1	1
LUSQC	6:31313221:A:C	GTEx/v8	Lung	ENSG00000214894	C	1.58188e-06	0.392076	1.57076e-05	NA	NA	6	31313221	LINC00243	1
LUSQC	6:31313221:A:C	GTEx/v8	Lung	ENSG00000225851	C	2.82369e-08	-0.529963	1.27532e-55	NA	NA	6	31313221	HLA-S	1
LUSQC	6:31313221:A:C	GTEx/v8	Lung	ENSG00000240053	C	3.15405e-06	0.135498	7.51593e-22	NA	NA	6	31313221	LY6G5B	1
LUSQC	6:31313221:A:C	GTEx/v8	Lung	ENSG00000244731	C	1.13321e-25	-0.635339	1.0394e-29	NA	NA	6	31313221	C4A	1
LUSQC	6:31313221:A:C	GTEx/v8	Lung	ENSG00000271581	C	1.48828e-05	-0.387695	8.11096e-20	NA	NA	6	31313221	XXbac-BPG248L24.12	1
LUSQC	6:31313367:C:T	GTEx/v8	Lung	ENSG00000137312	C	7.98081e-13	0.202659	1.22189e-11	NA	NA	6	31313367	FLOT1	1
LUSQC	6:31313367:C:T	GTEx/v8	Lung	ENSG00000137411	C	3.33401e-06	-0.263724	8.79748e-55	NA	NA	6	31313367	VARS2	1
LUSQC	6:31313367:C:T	GTEx/v8	Lung	ENSG00000196260	C	3.36942e-07	0.160213	1.70977e-27	NA	NA	6	31313367	SFTA2	1
LUSQC	6:31313367:C:T	GTEx/v8	Lung	ENSG00000204301	C	1.02013e-06	-0.215592	2.57547e-20	NA	NA	6	31313367	NOTCH4	1
LUSQC	6:31313367:C:T	GTEx/v8	Lung	ENSG00000204308	C	1.51778e-05	-0.188207	1.9955e-06	NA	NA	6	31313367	RNF5	1
LUSQC	6:31313367:C:T	GTEx/v8	Lung	ENSG00000204338	C	7.53135e-15	-0.581962	1.7036e-16	NA	NA	6	31313367	CYP21A1P	1
LUSQC	6:31313367:C:T	GTEx/v8	Lung	ENSG00000204438	C	8.78192e-05	-0.182817	0.00238314	NA	NA	6	31313367	GPANK1	1
LUSQC	6:31313367:C:T	GTEx/v8	Lung	ENSG00000204444	C	1.92426e-05	-0.20342	0.000793929	NA	NA	6	31313367	APOM	1
LUSQC	6:31313367:C:T	GTEx/v8	Lung	ENSG00000204516	C	8.30841e-05	0.213107	2.79051e-21	NA	NA	6	31313367	MICB	1
LUSQC	6:31313367:C:T	GTEx/v8	Lung	ENSG00000204525	C	1.17435e-07	0.331679	2.20684e-64	NA	NA	6	31313367	HLA-C	1
LUSQC	6:31313367:C:T	GTEx/v8	Lung	ENSG00000204536	C	2.79052e-20	0.434197	1.36727e-40	NA	NA	6	31313367	CCHCR1	1
LUSQC	6:31313367:C:T	GTEx/v8	Lung	ENSG00000204540	C	1.50907e-09	-0.478405	3.64977e-51	NA	NA	6	31313367	PSORS1C1	1
LUSQC	6:31313367:C:T	GTEx/v8	Lung	ENSG00000206337	C	0.000102441	-0.171058	0.000611158	NA	NA	6	31313367	HCP5	1
LUSQC	6:31313367:C:T	GTEx/v8	Lung	ENSG00000214894	C	2.42067e-06	0.361241	1.57076e-05	NA	NA	6	31313367	LINC00243	1
LUSQC	6:31313367:C:T	GTEx/v8	Lung	ENSG00000225851	C	6.10901e-06	-0.407156	1.27532e-55	NA	NA	6	31313367	HLA-S	1
LUSQC	6:31313367:C:T	GTEx/v8	Lung	ENSG00000240053	C	1.26848e-05	0.119191	7.51593e-22	NA	NA	6	31313367	LY6G5B	1
LUSQC	6:31313367:C:T	GTEx/v8	Lung	ENSG00000244731	C	5.21905e-26	-0.599429	1.0394e-29	NA	NA	6	31313367	C4A	1
LUSQC	6:31313367:C:T	GTEx/v8	Lung	ENSG00000271581	C	3.10409e-05	-0.349992	8.11096e-20	NA	NA	6	31313367	XXbac-BPG248L24.12	1
LUSQC	6:31313677:C:T	GTEx/v8	Lung	ENSG00000137312	T	7.48654e-13	0.222461	1.22189e-11	T	+	6	31313677	FLOT1	1
LUSQC	6:31313677:C:T	GTEx/v8	Lung	ENSG00000137411	T	2.7789e-05	-0.26125	8.79748e-55	T	-	6	31313677	VARS2	1
LUSQC	6:31313677:C:T	GTEx/v8	Lung	ENSG00000196260	T	7.00873e-07	0.170965	1.70977e-27	T	+	6	31313677	SFTA2	1
LUSQC	6:31313677:C:T	GTEx/v8	Lung	ENSG00000204301	T	1.27201e-06	-0.23433	2.57547e-20	T	-	6	31313677	NOTCH4	1
LUSQC	6:31313677:C:T	GTEx/v8	Lung	ENSG00000204308	T	0.000125007	-0.183395	1.9955e-06	T	-	6	31313677	RNF5	1
LUSQC	6:31313677:C:T	GTEx/v8	Lung	ENSG00000204338	T	8.4817e-15	-0.636937	1.7036e-16	T	-	6	31313677	CYP21A1P	1
LUSQC	6:31313677:C:T	GTEx/v8	Lung	ENSG00000204438	T	0.00011098	-0.197598	0.00238314	T	-	6	31313677	GPANK1	1
LUSQC	6:31313677:C:T	GTEx/v8	Lung	ENSG00000204444	T	1.07543e-05	-0.229574	0.000793929	T	-	6	31313677	APOM	1
LUSQC	6:31313677:C:T	GTEx/v8	Lung	ENSG00000204516	T	3.63323e-06	0.274072	2.79051e-21	T	+	6	31313677	MICB	1
LUSQC	6:31313677:C:T	GTEx/v8	Lung	ENSG00000204525	T	1.64028e-08	0.386789	2.20684e-64	T	+	6	31313677	HLA-C	1
LUSQC	6:31313677:C:T	GTEx/v8	Lung	ENSG00000204536	T	2.24513e-21	0.488487	1.36727e-40	T	+	6	31313677	CCHCR1	1
LUSQC	6:31313677:C:T	GTEx/v8	Lung	ENSG00000204538	T	0.000210764	-0.36115	1.4872e-47	T	-	6	31313677	PSORS1C2	1
LUSQC	6:31313677:C:T	GTEx/v8	Lung	ENSG00000204540	T	5.74803e-12	-0.594068	3.64977e-51	T	-	6	31313677	PSORS1C1	1
LUSQC	6:31313677:C:T	GTEx/v8	Lung	ENSG00000206337	T	0.000145385	-0.183476	0.000611158	T	-	6	31313677	HCP5	1
LUSQC	6:31313677:C:T	GTEx/v8	Lung	ENSG00000214894	T	4.30129e-07	0.423894	1.57076e-05	T	+	6	31313677	LINC00243	1
LUSQC	6:31313677:C:T	GTEx/v8	Lung	ENSG00000225851	T	2.07638e-08	-0.549951	1.27532e-55	T	-	6	31313677	HLA-S	1
LUSQC	6:31313677:C:T	GTEx/v8	Lung	ENSG00000240053	T	4.55082e-06	0.137094	7.51593e-22	T	+	6	31313677	LY6G5B	1
LUSQC	6:31313677:C:T	GTEx/v8	Lung	ENSG00000244731	T	5.19336e-26	-0.657268	1.0394e-29	T	-	6	31313677	C4A	1
LUSQC	6:31313677:C:T	GTEx/v8	Lung	ENSG00000271581	T	3.07944e-05	-0.383913	8.11096e-20	T	-	6	31313677	XXbac-BPG248L24.12	1
LUSQC	6:31313722:C:T	GTEx/v8	Lung	ENSG00000137312	T	7.48654e-13	0.222461	1.22189e-11	NA	NA	6	31313722	FLOT1	1
LUSQC	6:31313722:C:T	GTEx/v8	Lung	ENSG00000137411	T	2.7789e-05	-0.26125	8.79748e-55	NA	NA	6	31313722	VARS2	1
LUSQC	6:31313722:C:T	GTEx/v8	Lung	ENSG00000196260	T	7.00873e-07	0.170965	1.70977e-27	NA	NA	6	31313722	SFTA2	1
LUSQC	6:31313722:C:T	GTEx/v8	Lung	ENSG00000204301	T	1.27201e-06	-0.23433	2.57547e-20	NA	NA	6	31313722	NOTCH4	1
LUSQC	6:31313722:C:T	GTEx/v8	Lung	ENSG00000204308	T	0.000125007	-0.183395	1.9955e-06	NA	NA	6	31313722	RNF5	1
LUSQC	6:31313722:C:T	GTEx/v8	Lung	ENSG00000204338	T	8.4817e-15	-0.636937	1.7036e-16	NA	NA	6	31313722	CYP21A1P	1
LUSQC	6:31313722:C:T	GTEx/v8	Lung	ENSG00000204438	T	0.00011098	-0.197598	0.00238314	NA	NA	6	31313722	GPANK1	1
LUSQC	6:31313722:C:T	GTEx/v8	Lung	ENSG00000204444	T	1.07543e-05	-0.229574	0.000793929	NA	NA	6	31313722	APOM	1
LUSQC	6:31313722:C:T	GTEx/v8	Lung	ENSG00000204516	T	3.63323e-06	0.274072	2.79051e-21	NA	NA	6	31313722	MICB	1
LUSQC	6:31313722:C:T	GTEx/v8	Lung	ENSG00000204525	T	1.64028e-08	0.386789	2.20684e-64	NA	NA	6	31313722	HLA-C	1
LUSQC	6:31313722:C:T	GTEx/v8	Lung	ENSG00000204536	T	2.24513e-21	0.488487	1.36727e-40	NA	NA	6	31313722	CCHCR1	1
LUSQC	6:31313722:C:T	GTEx/v8	Lung	ENSG00000204538	T	0.000210764	-0.36115	1.4872e-47	NA	NA	6	31313722	PSORS1C2	1
LUSQC	6:31313722:C:T	GTEx/v8	Lung	ENSG00000204540	T	5.74803e-12	-0.594068	3.64977e-51	NA	NA	6	31313722	PSORS1C1	1
LUSQC	6:31313722:C:T	GTEx/v8	Lung	ENSG00000206337	T	0.000145385	-0.183476	0.000611158	NA	NA	6	31313722	HCP5	1
LUSQC	6:31313722:C:T	GTEx/v8	Lung	ENSG00000214894	T	4.30129e-07	0.423894	1.57076e-05	NA	NA	6	31313722	LINC00243	1
LUSQC	6:31313722:C:T	GTEx/v8	Lung	ENSG00000225851	T	2.07638e-08	-0.549951	1.27532e-55	NA	NA	6	31313722	HLA-S	1
LUSQC	6:31313722:C:T	GTEx/v8	Lung	ENSG00000240053	T	4.55082e-06	0.137094	7.51593e-22	NA	NA	6	31313722	LY6G5B	1
LUSQC	6:31313722:C:T	GTEx/v8	Lung	ENSG00000244731	T	5.19336e-26	-0.657268	1.0394e-29	NA	NA	6	31313722	C4A	1
LUSQC	6:31313722:C:T	GTEx/v8	Lung	ENSG00000271581	T	3.07944e-05	-0.383913	8.11096e-20	NA	NA	6	31313722	XXbac-BPG248L24.12	1
LUSQC	6:31314274:A:G	GTEx/v8	Lung	ENSG00000137312	G	7.48654e-13	0.222461	1.22189e-11	NA	NA	6	31314274	FLOT1	1
LUSQC	6:31314274:A:G	GTEx/v8	Lung	ENSG00000137411	G	2.7789e-05	-0.26125	8.79748e-55	NA	NA	6	31314274	VARS2	1
LUSQC	6:31314274:A:G	GTEx/v8	Lung	ENSG00000196260	G	7.00873e-07	0.170965	1.70977e-27	NA	NA	6	31314274	SFTA2	1
LUSQC	6:31314274:A:G	GTEx/v8	Lung	ENSG00000204301	G	1.27201e-06	-0.23433	2.57547e-20	NA	NA	6	31314274	NOTCH4	1
LUSQC	6:31314274:A:G	GTEx/v8	Lung	ENSG00000204308	G	0.000125007	-0.183395	1.9955e-06	NA	NA	6	31314274	RNF5	1
LUSQC	6:31314274:A:G	GTEx/v8	Lung	ENSG00000204338	G	8.4817e-15	-0.636937	1.7036e-16	NA	NA	6	31314274	CYP21A1P	1
LUSQC	6:31314274:A:G	GTEx/v8	Lung	ENSG00000204438	G	0.00011098	-0.197598	0.00238314	NA	NA	6	31314274	GPANK1	1
LUSQC	6:31314274:A:G	GTEx/v8	Lung	ENSG00000204444	G	1.07543e-05	-0.229574	0.000793929	NA	NA	6	31314274	APOM	1
LUSQC	6:31314274:A:G	GTEx/v8	Lung	ENSG00000204516	G	3.63323e-06	0.274072	2.79051e-21	NA	NA	6	31314274	MICB	1
LUSQC	6:31314274:A:G	GTEx/v8	Lung	ENSG00000204525	G	1.64028e-08	0.386789	2.20684e-64	NA	NA	6	31314274	HLA-C	1
LUSQC	6:31314274:A:G	GTEx/v8	Lung	ENSG00000204536	G	2.24513e-21	0.488487	1.36727e-40	NA	NA	6	31314274	CCHCR1	1
LUSQC	6:31314274:A:G	GTEx/v8	Lung	ENSG00000204538	G	0.000210764	-0.36115	1.4872e-47	NA	NA	6	31314274	PSORS1C2	1
LUSQC	6:31314274:A:G	GTEx/v8	Lung	ENSG00000204540	G	5.74803e-12	-0.594068	3.64977e-51	NA	NA	6	31314274	PSORS1C1	1
LUSQC	6:31314274:A:G	GTEx/v8	Lung	ENSG00000206337	G	0.000145385	-0.183476	0.000611158	NA	NA	6	31314274	HCP5	1
LUSQC	6:31314274:A:G	GTEx/v8	Lung	ENSG00000214894	G	4.30129e-07	0.423894	1.57076e-05	NA	NA	6	31314274	LINC00243	1
LUSQC	6:31314274:A:G	GTEx/v8	Lung	ENSG00000225851	G	2.07638e-08	-0.549951	1.27532e-55	NA	NA	6	31314274	HLA-S	1
LUSQC	6:31314274:A:G	GTEx/v8	Lung	ENSG00000240053	G	4.55082e-06	0.137094	7.51593e-22	NA	NA	6	31314274	LY6G5B	1
LUSQC	6:31314274:A:G	GTEx/v8	Lung	ENSG00000244731	G	5.19336e-26	-0.657268	1.0394e-29	NA	NA	6	31314274	C4A	1
LUSQC	6:31314274:A:G	GTEx/v8	Lung	ENSG00000271581	G	3.07944e-05	-0.383913	8.11096e-20	NA	NA	6	31314274	XXbac-BPG248L24.12	1
LUSQC	6:31314652:A:G	GTEx/v8	Lung	ENSG00000137312	G	7.48654e-13	0.222461	1.22189e-11	G	+	6	31314652	FLOT1	1
LUSQC	6:31314652:A:G	GTEx/v8	Lung	ENSG00000137411	G	2.7789e-05	-0.26125	8.79748e-55	G	-	6	31314652	VARS2	1
LUSQC	6:31314652:A:G	GTEx/v8	Lung	ENSG00000196260	G	7.00873e-07	0.170965	1.70977e-27	G	+	6	31314652	SFTA2	1
LUSQC	6:31314652:A:G	GTEx/v8	Lung	ENSG00000204301	G	1.27201e-06	-0.23433	2.57547e-20	G	-	6	31314652	NOTCH4	1
LUSQC	6:31314652:A:G	GTEx/v8	Lung	ENSG00000204308	G	0.000125007	-0.183395	1.9955e-06	G	-	6	31314652	RNF5	1
LUSQC	6:31314652:A:G	GTEx/v8	Lung	ENSG00000204338	G	8.4817e-15	-0.636937	1.7036e-16	G	-	6	31314652	CYP21A1P	1
LUSQC	6:31314652:A:G	GTEx/v8	Lung	ENSG00000204438	G	0.00011098	-0.197598	0.00238314	G	-	6	31314652	GPANK1	1
LUSQC	6:31314652:A:G	GTEx/v8	Lung	ENSG00000204444	G	1.07543e-05	-0.229574	0.000793929	G	-	6	31314652	APOM	1
LUSQC	6:31314652:A:G	GTEx/v8	Lung	ENSG00000204516	G	3.63323e-06	0.274072	2.79051e-21	G	+	6	31314652	MICB	1
LUSQC	6:31314652:A:G	GTEx/v8	Lung	ENSG00000204525	G	1.64028e-08	0.386789	2.20684e-64	G	+	6	31314652	HLA-C	1
LUSQC	6:31314652:A:G	GTEx/v8	Lung	ENSG00000204536	G	2.24513e-21	0.488487	1.36727e-40	G	+	6	31314652	CCHCR1	1
LUSQC	6:31314652:A:G	GTEx/v8	Lung	ENSG00000204538	G	0.000210764	-0.36115	1.4872e-47	G	-	6	31314652	PSORS1C2	1
LUSQC	6:31314652:A:G	GTEx/v8	Lung	ENSG00000204540	G	5.74803e-12	-0.594068	3.64977e-51	G	-	6	31314652	PSORS1C1	1
LUSQC	6:31314652:A:G	GTEx/v8	Lung	ENSG00000206337	G	0.000145385	-0.183476	0.000611158	G	-	6	31314652	HCP5	1
LUSQC	6:31314652:A:G	GTEx/v8	Lung	ENSG00000214894	G	4.30129e-07	0.423894	1.57076e-05	G	+	6	31314652	LINC00243	1
LUSQC	6:31314652:A:G	GTEx/v8	Lung	ENSG00000225851	G	2.07638e-08	-0.549951	1.27532e-55	G	-	6	31314652	HLA-S	1
LUSQC	6:31314652:A:G	GTEx/v8	Lung	ENSG00000240053	G	4.55082e-06	0.137094	7.51593e-22	G	+	6	31314652	LY6G5B	1
LUSQC	6:31314652:A:G	GTEx/v8	Lung	ENSG00000244731	G	5.19336e-26	-0.657268	1.0394e-29	G	-	6	31314652	C4A	1
LUSQC	6:31314652:A:G	GTEx/v8	Lung	ENSG00000271581	G	3.07944e-05	-0.383913	8.11096e-20	G	-	6	31314652	XXbac-BPG248L24.12	1
LUSQC	6:31314938:C:T	GTEx/v8	Lung	ENSG00000137312	T	7.48654e-13	0.222461	1.22189e-11	T	+	6	31314938	FLOT1	1
LUSQC	6:31314938:C:T	GTEx/v8	Lung	ENSG00000137411	T	2.7789e-05	-0.26125	8.79748e-55	T	-	6	31314938	VARS2	1
LUSQC	6:31314938:C:T	GTEx/v8	Lung	ENSG00000196260	T	7.00873e-07	0.170965	1.70977e-27	T	+	6	31314938	SFTA2	1
LUSQC	6:31314938:C:T	GTEx/v8	Lung	ENSG00000204301	T	1.27201e-06	-0.23433	2.57547e-20	T	-	6	31314938	NOTCH4	1
LUSQC	6:31314938:C:T	GTEx/v8	Lung	ENSG00000204308	T	0.000125007	-0.183395	1.9955e-06	T	-	6	31314938	RNF5	1
LUSQC	6:31314938:C:T	GTEx/v8	Lung	ENSG00000204338	T	8.4817e-15	-0.636937	1.7036e-16	T	-	6	31314938	CYP21A1P	1
LUSQC	6:31314938:C:T	GTEx/v8	Lung	ENSG00000204438	T	0.00011098	-0.197598	0.00238314	T	-	6	31314938	GPANK1	1
LUSQC	6:31314938:C:T	GTEx/v8	Lung	ENSG00000204444	T	1.07543e-05	-0.229574	0.000793929	T	-	6	31314938	APOM	1
LUSQC	6:31314938:C:T	GTEx/v8	Lung	ENSG00000204516	T	3.63323e-06	0.274072	2.79051e-21	T	+	6	31314938	MICB	1
LUSQC	6:31314938:C:T	GTEx/v8	Lung	ENSG00000204525	T	1.64028e-08	0.386789	2.20684e-64	T	+	6	31314938	HLA-C	1
LUSQC	6:31314938:C:T	GTEx/v8	Lung	ENSG00000204536	T	2.24513e-21	0.488487	1.36727e-40	T	+	6	31314938	CCHCR1	1
LUSQC	6:31314938:C:T	GTEx/v8	Lung	ENSG00000204538	T	0.000210764	-0.36115	1.4872e-47	T	-	6	31314938	PSORS1C2	1
LUSQC	6:31314938:C:T	GTEx/v8	Lung	ENSG00000204540	T	5.74803e-12	-0.594068	3.64977e-51	T	-	6	31314938	PSORS1C1	1
LUSQC	6:31314938:C:T	GTEx/v8	Lung	ENSG00000206337	T	0.000145385	-0.183476	0.000611158	T	-	6	31314938	HCP5	1
LUSQC	6:31314938:C:T	GTEx/v8	Lung	ENSG00000214894	T	4.30129e-07	0.423894	1.57076e-05	T	+	6	31314938	LINC00243	1
LUSQC	6:31314938:C:T	GTEx/v8	Lung	ENSG00000225851	T	2.07638e-08	-0.549951	1.27532e-55	T	-	6	31314938	HLA-S	1
LUSQC	6:31314938:C:T	GTEx/v8	Lung	ENSG00000240053	T	4.55082e-06	0.137094	7.51593e-22	T	+	6	31314938	LY6G5B	1
LUSQC	6:31314938:C:T	GTEx/v8	Lung	ENSG00000244731	T	5.19336e-26	-0.657268	1.0394e-29	T	-	6	31314938	C4A	1
LUSQC	6:31314938:C:T	GTEx/v8	Lung	ENSG00000271581	T	3.07944e-05	-0.383913	8.11096e-20	T	-	6	31314938	XXbac-BPG248L24.12	1
LUSQC	6:31315005:C:T	GTEx/v8	Lung	ENSG00000137312	T	7.48654e-13	0.222461	1.22189e-11	T	+	6	31315005	FLOT1	1
LUSQC	6:31315005:C:T	GTEx/v8	Lung	ENSG00000137411	T	2.7789e-05	-0.26125	8.79748e-55	T	-	6	31315005	VARS2	1
LUSQC	6:31315005:C:T	GTEx/v8	Lung	ENSG00000196260	T	7.00873e-07	0.170965	1.70977e-27	T	+	6	31315005	SFTA2	1
LUSQC	6:31315005:C:T	GTEx/v8	Lung	ENSG00000204301	T	1.27201e-06	-0.23433	2.57547e-20	T	-	6	31315005	NOTCH4	1
LUSQC	6:31315005:C:T	GTEx/v8	Lung	ENSG00000204308	T	0.000125007	-0.183395	1.9955e-06	T	-	6	31315005	RNF5	1
LUSQC	6:31315005:C:T	GTEx/v8	Lung	ENSG00000204338	T	8.4817e-15	-0.636937	1.7036e-16	T	-	6	31315005	CYP21A1P	1
LUSQC	6:31315005:C:T	GTEx/v8	Lung	ENSG00000204438	T	0.00011098	-0.197598	0.00238314	T	-	6	31315005	GPANK1	1
LUSQC	6:31315005:C:T	GTEx/v8	Lung	ENSG00000204444	T	1.07543e-05	-0.229574	0.000793929	T	-	6	31315005	APOM	1
LUSQC	6:31315005:C:T	GTEx/v8	Lung	ENSG00000204516	T	3.63323e-06	0.274072	2.79051e-21	T	+	6	31315005	MICB	1
LUSQC	6:31315005:C:T	GTEx/v8	Lung	ENSG00000204525	T	1.64028e-08	0.386789	2.20684e-64	T	+	6	31315005	HLA-C	1
LUSQC	6:31315005:C:T	GTEx/v8	Lung	ENSG00000204536	T	2.24513e-21	0.488487	1.36727e-40	T	+	6	31315005	CCHCR1	1
LUSQC	6:31315005:C:T	GTEx/v8	Lung	ENSG00000204538	T	0.000210764	-0.36115	1.4872e-47	T	-	6	31315005	PSORS1C2	1
LUSQC	6:31315005:C:T	GTEx/v8	Lung	ENSG00000204540	T	5.74803e-12	-0.594068	3.64977e-51	T	-	6	31315005	PSORS1C1	1
LUSQC	6:31315005:C:T	GTEx/v8	Lung	ENSG00000206337	T	0.000145385	-0.183476	0.000611158	T	-	6	31315005	HCP5	1
LUSQC	6:31315005:C:T	GTEx/v8	Lung	ENSG00000214894	T	4.30129e-07	0.423894	1.57076e-05	T	+	6	31315005	LINC00243	1
LUSQC	6:31315005:C:T	GTEx/v8	Lung	ENSG00000225851	T	2.07638e-08	-0.549951	1.27532e-55	T	-	6	31315005	HLA-S	1
LUSQC	6:31315005:C:T	GTEx/v8	Lung	ENSG00000240053	T	4.55082e-06	0.137094	7.51593e-22	T	+	6	31315005	LY6G5B	1
LUSQC	6:31315005:C:T	GTEx/v8	Lung	ENSG00000244731	T	5.19336e-26	-0.657268	1.0394e-29	T	-	6	31315005	C4A	1
LUSQC	6:31315005:C:T	GTEx/v8	Lung	ENSG00000271581	T	3.07944e-05	-0.383913	8.11096e-20	T	-	6	31315005	XXbac-BPG248L24.12	1
LUSQC	6:31315027:A:G	GTEx/v8	Lung	ENSG00000137312	G	7.48654e-13	0.222461	1.22189e-11	G	+	6	31315027	FLOT1	1
LUSQC	6:31315027:A:G	GTEx/v8	Lung	ENSG00000137411	G	2.7789e-05	-0.26125	8.79748e-55	G	-	6	31315027	VARS2	1
LUSQC	6:31315027:A:G	GTEx/v8	Lung	ENSG00000196260	G	7.00873e-07	0.170965	1.70977e-27	G	+	6	31315027	SFTA2	1
LUSQC	6:31315027:A:G	GTEx/v8	Lung	ENSG00000204301	G	1.27201e-06	-0.23433	2.57547e-20	G	-	6	31315027	NOTCH4	1
LUSQC	6:31315027:A:G	GTEx/v8	Lung	ENSG00000204308	G	0.000125007	-0.183395	1.9955e-06	G	-	6	31315027	RNF5	1
LUSQC	6:31315027:A:G	GTEx/v8	Lung	ENSG00000204338	G	8.4817e-15	-0.636937	1.7036e-16	G	-	6	31315027	CYP21A1P	1
LUSQC	6:31315027:A:G	GTEx/v8	Lung	ENSG00000204438	G	0.00011098	-0.197598	0.00238314	G	-	6	31315027	GPANK1	1
LUSQC	6:31315027:A:G	GTEx/v8	Lung	ENSG00000204444	G	1.07543e-05	-0.229574	0.000793929	G	-	6	31315027	APOM	1
LUSQC	6:31315027:A:G	GTEx/v8	Lung	ENSG00000204516	G	3.63323e-06	0.274072	2.79051e-21	G	+	6	31315027	MICB	1
LUSQC	6:31315027:A:G	GTEx/v8	Lung	ENSG00000204525	G	1.64028e-08	0.386789	2.20684e-64	G	+	6	31315027	HLA-C	1
LUSQC	6:31315027:A:G	GTEx/v8	Lung	ENSG00000204536	G	2.24513e-21	0.488487	1.36727e-40	G	+	6	31315027	CCHCR1	1
LUSQC	6:31315027:A:G	GTEx/v8	Lung	ENSG00000204538	G	0.000210764	-0.36115	1.4872e-47	G	-	6	31315027	PSORS1C2	1
LUSQC	6:31315027:A:G	GTEx/v8	Lung	ENSG00000204540	G	5.74803e-12	-0.594068	3.64977e-51	G	-	6	31315027	PSORS1C1	1
LUSQC	6:31315027:A:G	GTEx/v8	Lung	ENSG00000206337	G	0.000145385	-0.183476	0.000611158	G	-	6	31315027	HCP5	1
LUSQC	6:31315027:A:G	GTEx/v8	Lung	ENSG00000214894	G	4.30129e-07	0.423894	1.57076e-05	G	+	6	31315027	LINC00243	1
LUSQC	6:31315027:A:G	GTEx/v8	Lung	ENSG00000225851	G	2.07638e-08	-0.549951	1.27532e-55	G	-	6	31315027	HLA-S	1
LUSQC	6:31315027:A:G	GTEx/v8	Lung	ENSG00000240053	G	4.55082e-06	0.137094	7.51593e-22	G	+	6	31315027	LY6G5B	1
LUSQC	6:31315027:A:G	GTEx/v8	Lung	ENSG00000244731	G	5.19336e-26	-0.657268	1.0394e-29	G	-	6	31315027	C4A	1
LUSQC	6:31315027:A:G	GTEx/v8	Lung	ENSG00000271581	G	3.07944e-05	-0.383913	8.11096e-20	G	-	6	31315027	XXbac-BPG248L24.12	1
LUSQC	6:31315058:C:G	GTEx/v8	Lung	ENSG00000137312	G	7.48654e-13	0.222461	1.22189e-11	NA	NA	6	31315058	FLOT1	1
LUSQC	6:31315058:C:G	GTEx/v8	Lung	ENSG00000137411	G	2.7789e-05	-0.26125	8.79748e-55	NA	NA	6	31315058	VARS2	1
LUSQC	6:31315058:C:G	GTEx/v8	Lung	ENSG00000196260	G	7.00873e-07	0.170965	1.70977e-27	NA	NA	6	31315058	SFTA2	1
LUSQC	6:31315058:C:G	GTEx/v8	Lung	ENSG00000204301	G	1.27201e-06	-0.23433	2.57547e-20	NA	NA	6	31315058	NOTCH4	1
LUSQC	6:31315058:C:G	GTEx/v8	Lung	ENSG00000204308	G	0.000125007	-0.183395	1.9955e-06	NA	NA	6	31315058	RNF5	1
LUSQC	6:31315058:C:G	GTEx/v8	Lung	ENSG00000204338	G	8.4817e-15	-0.636937	1.7036e-16	NA	NA	6	31315058	CYP21A1P	1
LUSQC	6:31315058:C:G	GTEx/v8	Lung	ENSG00000204438	G	0.00011098	-0.197598	0.00238314	NA	NA	6	31315058	GPANK1	1
LUSQC	6:31315058:C:G	GTEx/v8	Lung	ENSG00000204444	G	1.07543e-05	-0.229574	0.000793929	NA	NA	6	31315058	APOM	1
LUSQC	6:31315058:C:G	GTEx/v8	Lung	ENSG00000204516	G	3.63323e-06	0.274072	2.79051e-21	NA	NA	6	31315058	MICB	1
LUSQC	6:31315058:C:G	GTEx/v8	Lung	ENSG00000204525	G	1.64028e-08	0.386789	2.20684e-64	NA	NA	6	31315058	HLA-C	1
LUSQC	6:31315058:C:G	GTEx/v8	Lung	ENSG00000204536	G	2.24513e-21	0.488487	1.36727e-40	NA	NA	6	31315058	CCHCR1	1
LUSQC	6:31315058:C:G	GTEx/v8	Lung	ENSG00000204538	G	0.000210764	-0.36115	1.4872e-47	NA	NA	6	31315058	PSORS1C2	1
LUSQC	6:31315058:C:G	GTEx/v8	Lung	ENSG00000204540	G	5.74803e-12	-0.594068	3.64977e-51	NA	NA	6	31315058	PSORS1C1	1
LUSQC	6:31315058:C:G	GTEx/v8	Lung	ENSG00000206337	G	0.000145385	-0.183476	0.000611158	NA	NA	6	31315058	HCP5	1
LUSQC	6:31315058:C:G	GTEx/v8	Lung	ENSG00000214894	G	4.30129e-07	0.423894	1.57076e-05	NA	NA	6	31315058	LINC00243	1
LUSQC	6:31315058:C:G	GTEx/v8	Lung	ENSG00000225851	G	2.07638e-08	-0.549951	1.27532e-55	NA	NA	6	31315058	HLA-S	1
LUSQC	6:31315058:C:G	GTEx/v8	Lung	ENSG00000240053	G	4.55082e-06	0.137094	7.51593e-22	NA	NA	6	31315058	LY6G5B	1
LUSQC	6:31315058:C:G	GTEx/v8	Lung	ENSG00000244731	G	5.19336e-26	-0.657268	1.0394e-29	NA	NA	6	31315058	C4A	1
LUSQC	6:31315058:C:G	GTEx/v8	Lung	ENSG00000271581	G	3.07944e-05	-0.383913	8.11096e-20	NA	NA	6	31315058	XXbac-BPG248L24.12	1
LUSQC	6:31315138:A:G	GTEx/v8	Lung	ENSG00000137312	A	7.48654e-13	0.222461	1.22189e-11	NA	NA	6	31315138	FLOT1	1
LUSQC	6:31315138:A:G	GTEx/v8	Lung	ENSG00000137411	A	2.7789e-05	-0.26125	8.79748e-55	NA	NA	6	31315138	VARS2	1
LUSQC	6:31315138:A:G	GTEx/v8	Lung	ENSG00000196260	A	7.00873e-07	0.170965	1.70977e-27	NA	NA	6	31315138	SFTA2	1
LUSQC	6:31315138:A:G	GTEx/v8	Lung	ENSG00000204301	A	1.27201e-06	-0.23433	2.57547e-20	NA	NA	6	31315138	NOTCH4	1
LUSQC	6:31315138:A:G	GTEx/v8	Lung	ENSG00000204308	A	0.000125007	-0.183395	1.9955e-06	NA	NA	6	31315138	RNF5	1
LUSQC	6:31315138:A:G	GTEx/v8	Lung	ENSG00000204338	A	8.4817e-15	-0.636937	1.7036e-16	NA	NA	6	31315138	CYP21A1P	1
LUSQC	6:31315138:A:G	GTEx/v8	Lung	ENSG00000204438	A	0.00011098	-0.197598	0.00238314	NA	NA	6	31315138	GPANK1	1
LUSQC	6:31315138:A:G	GTEx/v8	Lung	ENSG00000204444	A	1.07543e-05	-0.229574	0.000793929	NA	NA	6	31315138	APOM	1
LUSQC	6:31315138:A:G	GTEx/v8	Lung	ENSG00000204516	A	3.63323e-06	0.274072	2.79051e-21	NA	NA	6	31315138	MICB	1
LUSQC	6:31315138:A:G	GTEx/v8	Lung	ENSG00000204525	A	1.64028e-08	0.386789	2.20684e-64	NA	NA	6	31315138	HLA-C	1
LUSQC	6:31315138:A:G	GTEx/v8	Lung	ENSG00000204536	A	2.24513e-21	0.488487	1.36727e-40	NA	NA	6	31315138	CCHCR1	1
LUSQC	6:31315138:A:G	GTEx/v8	Lung	ENSG00000204538	A	0.000210764	-0.36115	1.4872e-47	NA	NA	6	31315138	PSORS1C2	1
LUSQC	6:31315138:A:G	GTEx/v8	Lung	ENSG00000204540	A	5.74803e-12	-0.594068	3.64977e-51	NA	NA	6	31315138	PSORS1C1	1
LUSQC	6:31315138:A:G	GTEx/v8	Lung	ENSG00000206337	A	0.000145385	-0.183476	0.000611158	NA	NA	6	31315138	HCP5	1
LUSQC	6:31315138:A:G	GTEx/v8	Lung	ENSG00000214894	A	4.30129e-07	0.423894	1.57076e-05	NA	NA	6	31315138	LINC00243	1
LUSQC	6:31315138:A:G	GTEx/v8	Lung	ENSG00000225851	A	2.07638e-08	-0.549951	1.27532e-55	NA	NA	6	31315138	HLA-S	1
LUSQC	6:31315138:A:G	GTEx/v8	Lung	ENSG00000240053	A	4.55082e-06	0.137094	7.51593e-22	NA	NA	6	31315138	LY6G5B	1
LUSQC	6:31315138:A:G	GTEx/v8	Lung	ENSG00000244731	A	5.19336e-26	-0.657268	1.0394e-29	NA	NA	6	31315138	C4A	1
LUSQC	6:31315138:A:G	GTEx/v8	Lung	ENSG00000271581	A	3.07944e-05	-0.383913	8.11096e-20	NA	NA	6	31315138	XXbac-BPG248L24.12	1
LUSQC	6:31315193:C:T	GTEx/v8	Lung	ENSG00000137312	T	3.79648e-12	0.216584	1.22189e-11	T	+	6	31315193	FLOT1	1
LUSQC	6:31315193:C:T	GTEx/v8	Lung	ENSG00000137411	T	2.63018e-05	-0.262916	8.79748e-55	T	-	6	31315193	VARS2	1
LUSQC	6:31315193:C:T	GTEx/v8	Lung	ENSG00000196260	T	1.72514e-06	0.165563	1.70977e-27	T	+	6	31315193	SFTA2	1
LUSQC	6:31315193:C:T	GTEx/v8	Lung	ENSG00000204301	T	1.78487e-06	-0.231937	2.57547e-20	T	-	6	31315193	NOTCH4	1
LUSQC	6:31315193:C:T	GTEx/v8	Lung	ENSG00000204308	T	0.000172041	-0.180289	1.9955e-06	T	-	6	31315193	RNF5	1
LUSQC	6:31315193:C:T	GTEx/v8	Lung	ENSG00000204338	T	3.92665e-14	-0.623965	1.7036e-16	T	-	6	31315193	CYP21A1P	1
LUSQC	6:31315193:C:T	GTEx/v8	Lung	ENSG00000204438	T	3.5293e-05	-0.211929	0.00238314	T	-	6	31315193	GPANK1	1
LUSQC	6:31315193:C:T	GTEx/v8	Lung	ENSG00000204444	T	1.56656e-05	-0.226149	0.000793929	T	-	6	31315193	APOM	1
LUSQC	6:31315193:C:T	GTEx/v8	Lung	ENSG00000204516	T	4.97263e-06	0.271226	2.79051e-21	T	+	6	31315193	MICB	1
LUSQC	6:31315193:C:T	GTEx/v8	Lung	ENSG00000204525	T	1.47401e-08	0.389342	2.20684e-64	T	+	6	31315193	HLA-C	1
LUSQC	6:31315193:C:T	GTEx/v8	Lung	ENSG00000204536	T	2.82426e-21	0.489058	1.36727e-40	T	+	6	31315193	CCHCR1	1
LUSQC	6:31315193:C:T	GTEx/v8	Lung	ENSG00000204540	T	2.03497e-11	-0.581135	3.64977e-51	T	-	6	31315193	PSORS1C1	1
LUSQC	6:31315193:C:T	GTEx/v8	Lung	ENSG00000206337	T	0.00012345	-0.186033	0.000611158	T	-	6	31315193	HCP5	1
LUSQC	6:31315193:C:T	GTEx/v8	Lung	ENSG00000214894	T	9.63408e-07	0.412576	1.57076e-05	T	+	6	31315193	LINC00243	1
LUSQC	6:31315193:C:T	GTEx/v8	Lung	ENSG00000225851	T	6.66077e-08	-0.532295	1.27532e-55	T	-	6	31315193	HLA-S	1
LUSQC	6:31315193:C:T	GTEx/v8	Lung	ENSG00000240053	T	1.11324e-05	0.131975	7.51593e-22	T	+	6	31315193	LY6G5B	1
LUSQC	6:31315193:C:T	GTEx/v8	Lung	ENSG00000244731	T	1.19237e-25	-0.655217	1.0394e-29	T	-	6	31315193	C4A	1
LUSQC	6:31315193:C:T	GTEx/v8	Lung	ENSG00000271581	T	2.95226e-05	-0.386109	8.11096e-20	T	-	6	31315193	XXbac-BPG248L24.12	1
LUSQC	6:31315229:C:T	GTEx/v8	Lung	ENSG00000137312	T	6.98892e-15	0.247464	1.22189e-11	T	+	6	31315229	FLOT1	1
LUSQC	6:31315229:C:T	GTEx/v8	Lung	ENSG00000137411	T	2.79858e-06	-0.300023	8.79748e-55	T	-	6	31315229	VARS2	1
LUSQC	6:31315229:C:T	GTEx/v8	Lung	ENSG00000196260	T	3.79827e-08	0.194569	1.70977e-27	T	+	6	31315229	SFTA2	1
LUSQC	6:31315229:C:T	GTEx/v8	Lung	ENSG00000204301	T	1.39116e-06	-0.240447	2.57547e-20	T	-	6	31315229	NOTCH4	1
LUSQC	6:31315229:C:T	GTEx/v8	Lung	ENSG00000204308	T	1.8142e-05	-0.210607	1.9955e-06	T	-	6	31315229	RNF5	1
LUSQC	6:31315229:C:T	GTEx/v8	Lung	ENSG00000204338	T	5.28543e-15	-0.660624	1.7036e-16	T	-	6	31315229	CYP21A1P	1
LUSQC	6:31315229:C:T	GTEx/v8	Lung	ENSG00000204438	T	4.79402e-05	-0.213834	0.00238314	T	-	6	31315229	GPANK1	1
LUSQC	6:31315229:C:T	GTEx/v8	Lung	ENSG00000204444	T	1.43857e-05	-0.233072	0.000793929	T	-	6	31315229	APOM	1
LUSQC	6:31315229:C:T	GTEx/v8	Lung	ENSG00000204516	T	1.96904e-05	0.260587	2.79051e-21	T	+	6	31315229	MICB	1
LUSQC	6:31315229:C:T	GTEx/v8	Lung	ENSG00000204525	T	3.86072e-09	0.414865	2.20684e-64	T	+	6	31315229	HLA-C	1
LUSQC	6:31315229:C:T	GTEx/v8	Lung	ENSG00000204536	T	8.36534e-24	0.529853	1.36727e-40	T	+	6	31315229	CCHCR1	1
LUSQC	6:31315229:C:T	GTEx/v8	Lung	ENSG00000204540	T	5.75906e-11	-0.583376	3.64977e-51	T	-	6	31315229	PSORS1C1	1
LUSQC	6:31315229:C:T	GTEx/v8	Lung	ENSG00000206337	T	5.53997e-05	-0.200315	0.000611158	T	-	6	31315229	HCP5	1
LUSQC	6:31315229:C:T	GTEx/v8	Lung	ENSG00000214894	T	1.84859e-06	0.412487	1.57076e-05	T	+	6	31315229	LINC00243	1
LUSQC	6:31315229:C:T	GTEx/v8	Lung	ENSG00000225851	T	6.56063e-08	-0.546532	1.27532e-55	T	-	6	31315229	HLA-S	1
LUSQC	6:31315229:C:T	GTEx/v8	Lung	ENSG00000240053	T	5.89051e-07	0.153475	7.51593e-22	T	+	6	31315229	LY6G5B	1
LUSQC	6:31315229:C:T	GTEx/v8	Lung	ENSG00000244731	T	1.13053e-28	-0.708224	1.0394e-29	T	-	6	31315229	C4A	1
LUSQC	6:31315229:C:T	GTEx/v8	Lung	ENSG00000271581	T	3.65323e-06	-0.438244	8.11096e-20	T	-	6	31315229	XXbac-BPG248L24.12	1
LUSQC	6:31315339:C:T	GTEx/v8	Lung	ENSG00000137312	T	7.48654e-13	0.222461	1.22189e-11	T	+	6	31315339	FLOT1	1
LUSQC	6:31315339:C:T	GTEx/v8	Lung	ENSG00000137411	T	2.7789e-05	-0.26125	8.79748e-55	T	-	6	31315339	VARS2	1
LUSQC	6:31315339:C:T	GTEx/v8	Lung	ENSG00000196260	T	7.00873e-07	0.170965	1.70977e-27	T	+	6	31315339	SFTA2	1
LUSQC	6:31315339:C:T	GTEx/v8	Lung	ENSG00000204301	T	1.27201e-06	-0.23433	2.57547e-20	T	-	6	31315339	NOTCH4	1
LUSQC	6:31315339:C:T	GTEx/v8	Lung	ENSG00000204308	T	0.000125007	-0.183395	1.9955e-06	T	-	6	31315339	RNF5	1
LUSQC	6:31315339:C:T	GTEx/v8	Lung	ENSG00000204338	T	8.4817e-15	-0.636937	1.7036e-16	T	-	6	31315339	CYP21A1P	1
LUSQC	6:31315339:C:T	GTEx/v8	Lung	ENSG00000204438	T	0.00011098	-0.197598	0.00238314	T	-	6	31315339	GPANK1	1
LUSQC	6:31315339:C:T	GTEx/v8	Lung	ENSG00000204444	T	1.07543e-05	-0.229574	0.000793929	T	-	6	31315339	APOM	1
LUSQC	6:31315339:C:T	GTEx/v8	Lung	ENSG00000204516	T	3.63323e-06	0.274072	2.79051e-21	T	+	6	31315339	MICB	1
LUSQC	6:31315339:C:T	GTEx/v8	Lung	ENSG00000204525	T	1.64028e-08	0.386789	2.20684e-64	T	+	6	31315339	HLA-C	1
LUSQC	6:31315339:C:T	GTEx/v8	Lung	ENSG00000204536	T	2.24513e-21	0.488487	1.36727e-40	T	+	6	31315339	CCHCR1	1
LUSQC	6:31315339:C:T	GTEx/v8	Lung	ENSG00000204538	T	0.000210764	-0.36115	1.4872e-47	T	-	6	31315339	PSORS1C2	1
LUSQC	6:31315339:C:T	GTEx/v8	Lung	ENSG00000204540	T	5.74803e-12	-0.594068	3.64977e-51	T	-	6	31315339	PSORS1C1	1
LUSQC	6:31315339:C:T	GTEx/v8	Lung	ENSG00000206337	T	0.000145385	-0.183476	0.000611158	T	-	6	31315339	HCP5	1
LUSQC	6:31315339:C:T	GTEx/v8	Lung	ENSG00000214894	T	4.30129e-07	0.423894	1.57076e-05	T	+	6	31315339	LINC00243	1
LUSQC	6:31315339:C:T	GTEx/v8	Lung	ENSG00000225851	T	2.07638e-08	-0.549951	1.27532e-55	T	-	6	31315339	HLA-S	1
LUSQC	6:31315339:C:T	GTEx/v8	Lung	ENSG00000240053	T	4.55082e-06	0.137094	7.51593e-22	T	+	6	31315339	LY6G5B	1
LUSQC	6:31315339:C:T	GTEx/v8	Lung	ENSG00000244731	T	5.19336e-26	-0.657268	1.0394e-29	T	-	6	31315339	C4A	1
LUSQC	6:31315339:C:T	GTEx/v8	Lung	ENSG00000271581	T	3.07944e-05	-0.383913	8.11096e-20	T	-	6	31315339	XXbac-BPG248L24.12	1
LUSQC	6:31315618:A:G	GTEx/v8	Lung	ENSG00000137312	G	7.48654e-13	0.222461	1.22189e-11	G	+	6	31315618	FLOT1	1
LUSQC	6:31315618:A:G	GTEx/v8	Lung	ENSG00000137411	G	2.7789e-05	-0.26125	8.79748e-55	G	-	6	31315618	VARS2	1
LUSQC	6:31315618:A:G	GTEx/v8	Lung	ENSG00000196260	G	7.00873e-07	0.170965	1.70977e-27	G	+	6	31315618	SFTA2	1
LUSQC	6:31315618:A:G	GTEx/v8	Lung	ENSG00000204301	G	1.27201e-06	-0.23433	2.57547e-20	G	-	6	31315618	NOTCH4	1
LUSQC	6:31315618:A:G	GTEx/v8	Lung	ENSG00000204308	G	0.000125007	-0.183395	1.9955e-06	G	-	6	31315618	RNF5	1
LUSQC	6:31315618:A:G	GTEx/v8	Lung	ENSG00000204338	G	8.4817e-15	-0.636937	1.7036e-16	G	-	6	31315618	CYP21A1P	1
LUSQC	6:31315618:A:G	GTEx/v8	Lung	ENSG00000204438	G	0.00011098	-0.197598	0.00238314	G	-	6	31315618	GPANK1	1
LUSQC	6:31315618:A:G	GTEx/v8	Lung	ENSG00000204444	G	1.07543e-05	-0.229574	0.000793929	G	-	6	31315618	APOM	1
LUSQC	6:31315618:A:G	GTEx/v8	Lung	ENSG00000204516	G	3.63323e-06	0.274072	2.79051e-21	G	+	6	31315618	MICB	1
LUSQC	6:31315618:A:G	GTEx/v8	Lung	ENSG00000204525	G	1.64028e-08	0.386789	2.20684e-64	G	+	6	31315618	HLA-C	1
LUSQC	6:31315618:A:G	GTEx/v8	Lung	ENSG00000204536	G	2.24513e-21	0.488487	1.36727e-40	G	+	6	31315618	CCHCR1	1
LUSQC	6:31315618:A:G	GTEx/v8	Lung	ENSG00000204538	G	0.000210764	-0.36115	1.4872e-47	G	-	6	31315618	PSORS1C2	1
LUSQC	6:31315618:A:G	GTEx/v8	Lung	ENSG00000204540	G	5.74803e-12	-0.594068	3.64977e-51	G	-	6	31315618	PSORS1C1	1
LUSQC	6:31315618:A:G	GTEx/v8	Lung	ENSG00000206337	G	0.000145385	-0.183476	0.000611158	G	-	6	31315618	HCP5	1
LUSQC	6:31315618:A:G	GTEx/v8	Lung	ENSG00000214894	G	4.30129e-07	0.423894	1.57076e-05	G	+	6	31315618	LINC00243	1
LUSQC	6:31315618:A:G	GTEx/v8	Lung	ENSG00000225851	G	2.07638e-08	-0.549951	1.27532e-55	G	-	6	31315618	HLA-S	1
LUSQC	6:31315618:A:G	GTEx/v8	Lung	ENSG00000240053	G	4.55082e-06	0.137094	7.51593e-22	G	+	6	31315618	LY6G5B	1
LUSQC	6:31315618:A:G	GTEx/v8	Lung	ENSG00000244731	G	5.19336e-26	-0.657268	1.0394e-29	G	-	6	31315618	C4A	1
LUSQC	6:31315618:A:G	GTEx/v8	Lung	ENSG00000271581	G	3.07944e-05	-0.383913	8.11096e-20	G	-	6	31315618	XXbac-BPG248L24.12	1
LUSQC	6:31315629:C:T	GTEx/v8	Lung	ENSG00000137312	C	7.48654e-13	0.222461	1.22189e-11	NA	NA	6	31315629	FLOT1	1
LUSQC	6:31315629:C:T	GTEx/v8	Lung	ENSG00000137411	C	2.7789e-05	-0.26125	8.79748e-55	NA	NA	6	31315629	VARS2	1
LUSQC	6:31315629:C:T	GTEx/v8	Lung	ENSG00000196260	C	7.00873e-07	0.170965	1.70977e-27	NA	NA	6	31315629	SFTA2	1
LUSQC	6:31315629:C:T	GTEx/v8	Lung	ENSG00000204301	C	1.27201e-06	-0.23433	2.57547e-20	NA	NA	6	31315629	NOTCH4	1
LUSQC	6:31315629:C:T	GTEx/v8	Lung	ENSG00000204308	C	0.000125007	-0.183395	1.9955e-06	NA	NA	6	31315629	RNF5	1
LUSQC	6:31315629:C:T	GTEx/v8	Lung	ENSG00000204338	C	8.4817e-15	-0.636937	1.7036e-16	NA	NA	6	31315629	CYP21A1P	1
LUSQC	6:31315629:C:T	GTEx/v8	Lung	ENSG00000204438	C	0.00011098	-0.197598	0.00238314	NA	NA	6	31315629	GPANK1	1
LUSQC	6:31315629:C:T	GTEx/v8	Lung	ENSG00000204444	C	1.07543e-05	-0.229574	0.000793929	NA	NA	6	31315629	APOM	1
LUSQC	6:31315629:C:T	GTEx/v8	Lung	ENSG00000204516	C	3.63323e-06	0.274072	2.79051e-21	NA	NA	6	31315629	MICB	1
LUSQC	6:31315629:C:T	GTEx/v8	Lung	ENSG00000204525	C	1.64028e-08	0.386789	2.20684e-64	NA	NA	6	31315629	HLA-C	1
LUSQC	6:31315629:C:T	GTEx/v8	Lung	ENSG00000204536	C	2.24513e-21	0.488487	1.36727e-40	NA	NA	6	31315629	CCHCR1	1
LUSQC	6:31315629:C:T	GTEx/v8	Lung	ENSG00000204538	C	0.000210764	-0.36115	1.4872e-47	NA	NA	6	31315629	PSORS1C2	1
LUSQC	6:31315629:C:T	GTEx/v8	Lung	ENSG00000204540	C	5.74803e-12	-0.594068	3.64977e-51	NA	NA	6	31315629	PSORS1C1	1
LUSQC	6:31315629:C:T	GTEx/v8	Lung	ENSG00000206337	C	0.000145385	-0.183476	0.000611158	NA	NA	6	31315629	HCP5	1
LUSQC	6:31315629:C:T	GTEx/v8	Lung	ENSG00000214894	C	4.30129e-07	0.423894	1.57076e-05	NA	NA	6	31315629	LINC00243	1
LUSQC	6:31315629:C:T	GTEx/v8	Lung	ENSG00000225851	C	2.07638e-08	-0.549951	1.27532e-55	NA	NA	6	31315629	HLA-S	1
LUSQC	6:31315629:C:T	GTEx/v8	Lung	ENSG00000240053	C	4.55082e-06	0.137094	7.51593e-22	NA	NA	6	31315629	LY6G5B	1
LUSQC	6:31315629:C:T	GTEx/v8	Lung	ENSG00000244731	C	5.19336e-26	-0.657268	1.0394e-29	NA	NA	6	31315629	C4A	1
LUSQC	6:31315629:C:T	GTEx/v8	Lung	ENSG00000271581	C	3.07944e-05	-0.383913	8.11096e-20	NA	NA	6	31315629	XXbac-BPG248L24.12	1
LUSQC	6:31315649:G:T	GTEx/v8	Lung	ENSG00000137312	T	7.48654e-13	0.222461	1.22189e-11	NA	NA	6	31315649	FLOT1	1
LUSQC	6:31315649:G:T	GTEx/v8	Lung	ENSG00000137411	T	2.7789e-05	-0.26125	8.79748e-55	NA	NA	6	31315649	VARS2	1
LUSQC	6:31315649:G:T	GTEx/v8	Lung	ENSG00000196260	T	7.00873e-07	0.170965	1.70977e-27	NA	NA	6	31315649	SFTA2	1
LUSQC	6:31315649:G:T	GTEx/v8	Lung	ENSG00000204301	T	1.27201e-06	-0.23433	2.57547e-20	NA	NA	6	31315649	NOTCH4	1
LUSQC	6:31315649:G:T	GTEx/v8	Lung	ENSG00000204308	T	0.000125007	-0.183395	1.9955e-06	NA	NA	6	31315649	RNF5	1
LUSQC	6:31315649:G:T	GTEx/v8	Lung	ENSG00000204338	T	8.4817e-15	-0.636937	1.7036e-16	NA	NA	6	31315649	CYP21A1P	1
LUSQC	6:31315649:G:T	GTEx/v8	Lung	ENSG00000204438	T	0.00011098	-0.197598	0.00238314	NA	NA	6	31315649	GPANK1	1
LUSQC	6:31315649:G:T	GTEx/v8	Lung	ENSG00000204444	T	1.07543e-05	-0.229574	0.000793929	NA	NA	6	31315649	APOM	1
LUSQC	6:31315649:G:T	GTEx/v8	Lung	ENSG00000204516	T	3.63323e-06	0.274072	2.79051e-21	NA	NA	6	31315649	MICB	1
LUSQC	6:31315649:G:T	GTEx/v8	Lung	ENSG00000204525	T	1.64028e-08	0.386789	2.20684e-64	NA	NA	6	31315649	HLA-C	1
LUSQC	6:31315649:G:T	GTEx/v8	Lung	ENSG00000204536	T	2.24513e-21	0.488487	1.36727e-40	NA	NA	6	31315649	CCHCR1	1
LUSQC	6:31315649:G:T	GTEx/v8	Lung	ENSG00000204538	T	0.000210764	-0.36115	1.4872e-47	NA	NA	6	31315649	PSORS1C2	1
LUSQC	6:31315649:G:T	GTEx/v8	Lung	ENSG00000204540	T	5.74803e-12	-0.594068	3.64977e-51	NA	NA	6	31315649	PSORS1C1	1
LUSQC	6:31315649:G:T	GTEx/v8	Lung	ENSG00000206337	T	0.000145385	-0.183476	0.000611158	NA	NA	6	31315649	HCP5	1
LUSQC	6:31315649:G:T	GTEx/v8	Lung	ENSG00000214894	T	4.30129e-07	0.423894	1.57076e-05	NA	NA	6	31315649	LINC00243	1
LUSQC	6:31315649:G:T	GTEx/v8	Lung	ENSG00000225851	T	2.07638e-08	-0.549951	1.27532e-55	NA	NA	6	31315649	HLA-S	1
LUSQC	6:31315649:G:T	GTEx/v8	Lung	ENSG00000240053	T	4.55082e-06	0.137094	7.51593e-22	NA	NA	6	31315649	LY6G5B	1
LUSQC	6:31315649:G:T	GTEx/v8	Lung	ENSG00000244731	T	5.19336e-26	-0.657268	1.0394e-29	NA	NA	6	31315649	C4A	1
LUSQC	6:31315649:G:T	GTEx/v8	Lung	ENSG00000271581	T	3.07944e-05	-0.383913	8.11096e-20	NA	NA	6	31315649	XXbac-BPG248L24.12	1
LUSQC	6:31315663:A:T	GTEx/v8	Lung	ENSG00000137312	T	7.48654e-13	0.222461	1.22189e-11	NA	NA	6	31315663	FLOT1	1
LUSQC	6:31315663:A:T	GTEx/v8	Lung	ENSG00000137411	T	2.7789e-05	-0.26125	8.79748e-55	NA	NA	6	31315663	VARS2	1
LUSQC	6:31315663:A:T	GTEx/v8	Lung	ENSG00000196260	T	7.00873e-07	0.170965	1.70977e-27	NA	NA	6	31315663	SFTA2	1
LUSQC	6:31315663:A:T	GTEx/v8	Lung	ENSG00000204301	T	1.27201e-06	-0.23433	2.57547e-20	NA	NA	6	31315663	NOTCH4	1
LUSQC	6:31315663:A:T	GTEx/v8	Lung	ENSG00000204308	T	0.000125007	-0.183395	1.9955e-06	NA	NA	6	31315663	RNF5	1
LUSQC	6:31315663:A:T	GTEx/v8	Lung	ENSG00000204338	T	8.4817e-15	-0.636937	1.7036e-16	NA	NA	6	31315663	CYP21A1P	1
LUSQC	6:31315663:A:T	GTEx/v8	Lung	ENSG00000204438	T	0.00011098	-0.197598	0.00238314	NA	NA	6	31315663	GPANK1	1
LUSQC	6:31315663:A:T	GTEx/v8	Lung	ENSG00000204444	T	1.07543e-05	-0.229574	0.000793929	NA	NA	6	31315663	APOM	1
LUSQC	6:31315663:A:T	GTEx/v8	Lung	ENSG00000204516	T	3.63323e-06	0.274072	2.79051e-21	NA	NA	6	31315663	MICB	1
LUSQC	6:31315663:A:T	GTEx/v8	Lung	ENSG00000204525	T	1.64028e-08	0.386789	2.20684e-64	NA	NA	6	31315663	HLA-C	1
LUSQC	6:31315663:A:T	GTEx/v8	Lung	ENSG00000204536	T	2.24513e-21	0.488487	1.36727e-40	NA	NA	6	31315663	CCHCR1	1
LUSQC	6:31315663:A:T	GTEx/v8	Lung	ENSG00000204538	T	0.000210764	-0.36115	1.4872e-47	NA	NA	6	31315663	PSORS1C2	1
LUSQC	6:31315663:A:T	GTEx/v8	Lung	ENSG00000204540	T	5.74803e-12	-0.594068	3.64977e-51	NA	NA	6	31315663	PSORS1C1	1
LUSQC	6:31315663:A:T	GTEx/v8	Lung	ENSG00000206337	T	0.000145385	-0.183476	0.000611158	NA	NA	6	31315663	HCP5	1
LUSQC	6:31315663:A:T	GTEx/v8	Lung	ENSG00000214894	T	4.30129e-07	0.423894	1.57076e-05	NA	NA	6	31315663	LINC00243	1
LUSQC	6:31315663:A:T	GTEx/v8	Lung	ENSG00000225851	T	2.07638e-08	-0.549951	1.27532e-55	NA	NA	6	31315663	HLA-S	1
LUSQC	6:31315663:A:T	GTEx/v8	Lung	ENSG00000240053	T	4.55082e-06	0.137094	7.51593e-22	NA	NA	6	31315663	LY6G5B	1
LUSQC	6:31315663:A:T	GTEx/v8	Lung	ENSG00000244731	T	5.19336e-26	-0.657268	1.0394e-29	NA	NA	6	31315663	C4A	1
LUSQC	6:31315663:A:T	GTEx/v8	Lung	ENSG00000271581	T	3.07944e-05	-0.383913	8.11096e-20	NA	NA	6	31315663	XXbac-BPG248L24.12	1
LUSQC	6:31315792:C:T	GTEx/v8	Lung	ENSG00000137312	C	7.48654e-13	0.222461	1.22189e-11	C	+	6	31315792	FLOT1	1
LUSQC	6:31315792:C:T	GTEx/v8	Lung	ENSG00000137411	C	2.7789e-05	-0.26125	8.79748e-55	C	-	6	31315792	VARS2	1
LUSQC	6:31315792:C:T	GTEx/v8	Lung	ENSG00000196260	C	7.00873e-07	0.170965	1.70977e-27	C	+	6	31315792	SFTA2	1
LUSQC	6:31315792:C:T	GTEx/v8	Lung	ENSG00000204301	C	1.27201e-06	-0.23433	2.57547e-20	C	-	6	31315792	NOTCH4	1
LUSQC	6:31315792:C:T	GTEx/v8	Lung	ENSG00000204308	C	0.000125007	-0.183395	1.9955e-06	C	-	6	31315792	RNF5	1
LUSQC	6:31315792:C:T	GTEx/v8	Lung	ENSG00000204338	C	8.4817e-15	-0.636937	1.7036e-16	C	-	6	31315792	CYP21A1P	1
LUSQC	6:31315792:C:T	GTEx/v8	Lung	ENSG00000204438	C	0.00011098	-0.197598	0.00238314	C	-	6	31315792	GPANK1	1
LUSQC	6:31315792:C:T	GTEx/v8	Lung	ENSG00000204444	C	1.07543e-05	-0.229574	0.000793929	C	-	6	31315792	APOM	1
LUSQC	6:31315792:C:T	GTEx/v8	Lung	ENSG00000204516	C	3.63323e-06	0.274072	2.79051e-21	C	+	6	31315792	MICB	1
LUSQC	6:31315792:C:T	GTEx/v8	Lung	ENSG00000204525	C	1.64028e-08	0.386789	2.20684e-64	C	+	6	31315792	HLA-C	1
LUSQC	6:31315792:C:T	GTEx/v8	Lung	ENSG00000204536	C	2.24513e-21	0.488487	1.36727e-40	C	+	6	31315792	CCHCR1	1
LUSQC	6:31315792:C:T	GTEx/v8	Lung	ENSG00000204538	C	0.000210764	-0.36115	1.4872e-47	C	-	6	31315792	PSORS1C2	1
LUSQC	6:31315792:C:T	GTEx/v8	Lung	ENSG00000204540	C	5.74803e-12	-0.594068	3.64977e-51	C	-	6	31315792	PSORS1C1	1
LUSQC	6:31315792:C:T	GTEx/v8	Lung	ENSG00000206337	C	0.000145385	-0.183476	0.000611158	C	-	6	31315792	HCP5	1
LUSQC	6:31315792:C:T	GTEx/v8	Lung	ENSG00000214894	C	4.30129e-07	0.423894	1.57076e-05	C	+	6	31315792	LINC00243	1
LUSQC	6:31315792:C:T	GTEx/v8	Lung	ENSG00000225851	C	2.07638e-08	-0.549951	1.27532e-55	C	-	6	31315792	HLA-S	1
LUSQC	6:31315792:C:T	GTEx/v8	Lung	ENSG00000240053	C	4.55082e-06	0.137094	7.51593e-22	C	+	6	31315792	LY6G5B	1
LUSQC	6:31315792:C:T	GTEx/v8	Lung	ENSG00000244731	C	5.19336e-26	-0.657268	1.0394e-29	C	-	6	31315792	C4A	1
LUSQC	6:31315792:C:T	GTEx/v8	Lung	ENSG00000271581	C	3.07944e-05	-0.383913	8.11096e-20	C	-	6	31315792	XXbac-BPG248L24.12	1
LUSQC	6:31315805:C:G	GTEx/v8	Lung	ENSG00000137312	C	7.48654e-13	0.222461	1.22189e-11	C	+	6	31315805	FLOT1	1
LUSQC	6:31315805:C:G	GTEx/v8	Lung	ENSG00000137411	C	2.7789e-05	-0.26125	8.79748e-55	C	-	6	31315805	VARS2	1
LUSQC	6:31315805:C:G	GTEx/v8	Lung	ENSG00000196260	C	7.00873e-07	0.170965	1.70977e-27	C	+	6	31315805	SFTA2	1
LUSQC	6:31315805:C:G	GTEx/v8	Lung	ENSG00000204301	C	1.27201e-06	-0.23433	2.57547e-20	C	-	6	31315805	NOTCH4	1
LUSQC	6:31315805:C:G	GTEx/v8	Lung	ENSG00000204308	C	0.000125007	-0.183395	1.9955e-06	C	-	6	31315805	RNF5	1
LUSQC	6:31315805:C:G	GTEx/v8	Lung	ENSG00000204338	C	8.4817e-15	-0.636937	1.7036e-16	C	-	6	31315805	CYP21A1P	1
LUSQC	6:31315805:C:G	GTEx/v8	Lung	ENSG00000204438	C	0.00011098	-0.197598	0.00238314	C	-	6	31315805	GPANK1	1
LUSQC	6:31315805:C:G	GTEx/v8	Lung	ENSG00000204444	C	1.07543e-05	-0.229574	0.000793929	C	-	6	31315805	APOM	1
LUSQC	6:31315805:C:G	GTEx/v8	Lung	ENSG00000204516	C	3.63323e-06	0.274072	2.79051e-21	C	+	6	31315805	MICB	1
LUSQC	6:31315805:C:G	GTEx/v8	Lung	ENSG00000204525	C	1.64028e-08	0.386789	2.20684e-64	C	+	6	31315805	HLA-C	1
LUSQC	6:31315805:C:G	GTEx/v8	Lung	ENSG00000204536	C	2.24513e-21	0.488487	1.36727e-40	C	+	6	31315805	CCHCR1	1
LUSQC	6:31315805:C:G	GTEx/v8	Lung	ENSG00000204538	C	0.000210764	-0.36115	1.4872e-47	C	-	6	31315805	PSORS1C2	1
LUSQC	6:31315805:C:G	GTEx/v8	Lung	ENSG00000204540	C	5.74803e-12	-0.594068	3.64977e-51	C	-	6	31315805	PSORS1C1	1
LUSQC	6:31315805:C:G	GTEx/v8	Lung	ENSG00000206337	C	0.000145385	-0.183476	0.000611158	C	-	6	31315805	HCP5	1
LUSQC	6:31315805:C:G	GTEx/v8	Lung	ENSG00000214894	C	4.30129e-07	0.423894	1.57076e-05	C	+	6	31315805	LINC00243	1
LUSQC	6:31315805:C:G	GTEx/v8	Lung	ENSG00000225851	C	2.07638e-08	-0.549951	1.27532e-55	C	-	6	31315805	HLA-S	1
LUSQC	6:31315805:C:G	GTEx/v8	Lung	ENSG00000240053	C	4.55082e-06	0.137094	7.51593e-22	C	+	6	31315805	LY6G5B	1
LUSQC	6:31315805:C:G	GTEx/v8	Lung	ENSG00000244731	C	5.19336e-26	-0.657268	1.0394e-29	C	-	6	31315805	C4A	1
LUSQC	6:31315805:C:G	GTEx/v8	Lung	ENSG00000271581	C	3.07944e-05	-0.383913	8.11096e-20	C	-	6	31315805	XXbac-BPG248L24.12	1
LUSQC	6:31315861:A:G	GTEx/v8	Lung	ENSG00000137312	A	7.48654e-13	0.222461	1.22189e-11	A	+	6	31315861	FLOT1	1
LUSQC	6:31315861:A:G	GTEx/v8	Lung	ENSG00000137411	A	2.7789e-05	-0.26125	8.79748e-55	A	-	6	31315861	VARS2	1
LUSQC	6:31315861:A:G	GTEx/v8	Lung	ENSG00000196260	A	7.00873e-07	0.170965	1.70977e-27	A	+	6	31315861	SFTA2	1
LUSQC	6:31315861:A:G	GTEx/v8	Lung	ENSG00000204301	A	1.27201e-06	-0.23433	2.57547e-20	A	-	6	31315861	NOTCH4	1
LUSQC	6:31315861:A:G	GTEx/v8	Lung	ENSG00000204308	A	0.000125007	-0.183395	1.9955e-06	A	-	6	31315861	RNF5	1
LUSQC	6:31315861:A:G	GTEx/v8	Lung	ENSG00000204338	A	8.4817e-15	-0.636937	1.7036e-16	A	-	6	31315861	CYP21A1P	1
LUSQC	6:31315861:A:G	GTEx/v8	Lung	ENSG00000204438	A	0.00011098	-0.197598	0.00238314	A	-	6	31315861	GPANK1	1
LUSQC	6:31315861:A:G	GTEx/v8	Lung	ENSG00000204444	A	1.07543e-05	-0.229574	0.000793929	A	-	6	31315861	APOM	1
LUSQC	6:31315861:A:G	GTEx/v8	Lung	ENSG00000204516	A	3.63323e-06	0.274072	2.79051e-21	A	+	6	31315861	MICB	1
LUSQC	6:31315861:A:G	GTEx/v8	Lung	ENSG00000204525	A	1.64028e-08	0.386789	2.20684e-64	A	+	6	31315861	HLA-C	1
LUSQC	6:31315861:A:G	GTEx/v8	Lung	ENSG00000204536	A	2.24513e-21	0.488487	1.36727e-40	A	+	6	31315861	CCHCR1	1
LUSQC	6:31315861:A:G	GTEx/v8	Lung	ENSG00000204538	A	0.000210764	-0.36115	1.4872e-47	A	-	6	31315861	PSORS1C2	1
LUSQC	6:31315861:A:G	GTEx/v8	Lung	ENSG00000204540	A	5.74803e-12	-0.594068	3.64977e-51	A	-	6	31315861	PSORS1C1	1
LUSQC	6:31315861:A:G	GTEx/v8	Lung	ENSG00000206337	A	0.000145385	-0.183476	0.000611158	A	-	6	31315861	HCP5	1
LUSQC	6:31315861:A:G	GTEx/v8	Lung	ENSG00000214894	A	4.30129e-07	0.423894	1.57076e-05	A	+	6	31315861	LINC00243	1
LUSQC	6:31315861:A:G	GTEx/v8	Lung	ENSG00000225851	A	2.07638e-08	-0.549951	1.27532e-55	A	-	6	31315861	HLA-S	1
LUSQC	6:31315861:A:G	GTEx/v8	Lung	ENSG00000240053	A	4.55082e-06	0.137094	7.51593e-22	A	+	6	31315861	LY6G5B	1
LUSQC	6:31315861:A:G	GTEx/v8	Lung	ENSG00000244731	A	5.19336e-26	-0.657268	1.0394e-29	A	-	6	31315861	C4A	1
LUSQC	6:31315861:A:G	GTEx/v8	Lung	ENSG00000271581	A	3.07944e-05	-0.383913	8.11096e-20	A	-	6	31315861	XXbac-BPG248L24.12	1
LUSQC	6:31315879:G:T	GTEx/v8	Lung	ENSG00000137312	G	7.48654e-13	0.222461	1.22189e-11	G	+	6	31315879	FLOT1	1
LUSQC	6:31315879:G:T	GTEx/v8	Lung	ENSG00000137411	G	2.7789e-05	-0.26125	8.79748e-55	G	-	6	31315879	VARS2	1
LUSQC	6:31315879:G:T	GTEx/v8	Lung	ENSG00000196260	G	7.00873e-07	0.170965	1.70977e-27	G	+	6	31315879	SFTA2	1
LUSQC	6:31315879:G:T	GTEx/v8	Lung	ENSG00000204301	G	1.27201e-06	-0.23433	2.57547e-20	G	-	6	31315879	NOTCH4	1
LUSQC	6:31315879:G:T	GTEx/v8	Lung	ENSG00000204308	G	0.000125007	-0.183395	1.9955e-06	G	-	6	31315879	RNF5	1
LUSQC	6:31315879:G:T	GTEx/v8	Lung	ENSG00000204338	G	8.4817e-15	-0.636937	1.7036e-16	G	-	6	31315879	CYP21A1P	1
LUSQC	6:31315879:G:T	GTEx/v8	Lung	ENSG00000204438	G	0.00011098	-0.197598	0.00238314	G	-	6	31315879	GPANK1	1
LUSQC	6:31315879:G:T	GTEx/v8	Lung	ENSG00000204444	G	1.07543e-05	-0.229574	0.000793929	G	-	6	31315879	APOM	1
LUSQC	6:31315879:G:T	GTEx/v8	Lung	ENSG00000204516	G	3.63323e-06	0.274072	2.79051e-21	G	+	6	31315879	MICB	1
LUSQC	6:31315879:G:T	GTEx/v8	Lung	ENSG00000204525	G	1.64028e-08	0.386789	2.20684e-64	G	+	6	31315879	HLA-C	1
LUSQC	6:31315879:G:T	GTEx/v8	Lung	ENSG00000204536	G	2.24513e-21	0.488487	1.36727e-40	G	+	6	31315879	CCHCR1	1
LUSQC	6:31315879:G:T	GTEx/v8	Lung	ENSG00000204538	G	0.000210764	-0.36115	1.4872e-47	G	-	6	31315879	PSORS1C2	1
LUSQC	6:31315879:G:T	GTEx/v8	Lung	ENSG00000204540	G	5.74803e-12	-0.594068	3.64977e-51	G	-	6	31315879	PSORS1C1	1
LUSQC	6:31315879:G:T	GTEx/v8	Lung	ENSG00000206337	G	0.000145385	-0.183476	0.000611158	G	-	6	31315879	HCP5	1
LUSQC	6:31315879:G:T	GTEx/v8	Lung	ENSG00000214894	G	4.30129e-07	0.423894	1.57076e-05	G	+	6	31315879	LINC00243	1
LUSQC	6:31315879:G:T	GTEx/v8	Lung	ENSG00000225851	G	2.07638e-08	-0.549951	1.27532e-55	G	-	6	31315879	HLA-S	1
LUSQC	6:31315879:G:T	GTEx/v8	Lung	ENSG00000240053	G	4.55082e-06	0.137094	7.51593e-22	G	+	6	31315879	LY6G5B	1
LUSQC	6:31315879:G:T	GTEx/v8	Lung	ENSG00000244731	G	5.19336e-26	-0.657268	1.0394e-29	G	-	6	31315879	C4A	1
LUSQC	6:31315879:G:T	GTEx/v8	Lung	ENSG00000271581	G	3.07944e-05	-0.383913	8.11096e-20	G	-	6	31315879	XXbac-BPG248L24.12	1
LUSQC	6:31315933:A:G	GTEx/v8	Lung	ENSG00000137312	G	1.37359e-12	0.221703	1.22189e-11	G	+	6	31315933	FLOT1	1
LUSQC	6:31315933:A:G	GTEx/v8	Lung	ENSG00000137411	G	8.92523e-05	-0.246426	8.79748e-55	G	-	6	31315933	VARS2	1
LUSQC	6:31315933:A:G	GTEx/v8	Lung	ENSG00000196260	G	5.94019e-06	0.157616	1.70977e-27	G	+	6	31315933	SFTA2	1
LUSQC	6:31315933:A:G	GTEx/v8	Lung	ENSG00000204301	G	3.98028e-07	-0.246829	2.57547e-20	G	-	6	31315933	NOTCH4	1
LUSQC	6:31315933:A:G	GTEx/v8	Lung	ENSG00000204308	G	0.00013984	-0.183494	1.9955e-06	G	-	6	31315933	RNF5	1
LUSQC	6:31315933:A:G	GTEx/v8	Lung	ENSG00000204338	G	7.69945e-15	-0.642775	1.7036e-16	G	-	6	31315933	CYP21A1P	1
LUSQC	6:31315933:A:G	GTEx/v8	Lung	ENSG00000204438	G	7.41547e-05	-0.204041	0.00238314	G	-	6	31315933	GPANK1	1
LUSQC	6:31315933:A:G	GTEx/v8	Lung	ENSG00000204444	G	6.3679e-06	-0.23711	0.000793929	G	-	6	31315933	APOM	1
LUSQC	6:31315933:A:G	GTEx/v8	Lung	ENSG00000204516	G	1.12529e-06	0.289947	2.79051e-21	G	+	6	31315933	MICB	1
LUSQC	6:31315933:A:G	GTEx/v8	Lung	ENSG00000204525	G	4.12068e-08	0.37905	2.20684e-64	G	+	6	31315933	HLA-C	1
LUSQC	6:31315933:A:G	GTEx/v8	Lung	ENSG00000204536	G	1.5093e-20	0.482823	1.36727e-40	G	+	6	31315933	CCHCR1	1
LUSQC	6:31315933:A:G	GTEx/v8	Lung	ENSG00000204538	G	0.000206967	-0.364368	1.4872e-47	G	-	6	31315933	PSORS1C2	1
LUSQC	6:31315933:A:G	GTEx/v8	Lung	ENSG00000204540	G	8.05663e-12	-0.594655	3.64977e-51	G	-	6	31315933	PSORS1C1	1
LUSQC	6:31315933:A:G	GTEx/v8	Lung	ENSG00000214894	G	8.80388e-07	0.415769	1.57076e-05	G	+	6	31315933	LINC00243	1
LUSQC	6:31315933:A:G	GTEx/v8	Lung	ENSG00000225851	G	3.88595e-08	-0.543711	1.27532e-55	G	-	6	31315933	HLA-S	1
LUSQC	6:31315933:A:G	GTEx/v8	Lung	ENSG00000240053	G	1.04327e-05	0.132946	7.51593e-22	G	+	6	31315933	LY6G5B	1
LUSQC	6:31315933:A:G	GTEx/v8	Lung	ENSG00000244731	G	8.19003e-27	-0.671801	1.0394e-29	G	-	6	31315933	C4A	1
LUSQC	6:31315933:A:G	GTEx/v8	Lung	ENSG00000271581	G	6.0064e-05	-0.372741	8.11096e-20	G	-	6	31315933	XXbac-BPG248L24.12	1
LUSQC	6:31316044:C:T	GTEx/v8	Lung	ENSG00000137312	T	7.48654e-13	0.222461	1.22189e-11	T	+	6	31316044	FLOT1	1
LUSQC	6:31316044:C:T	GTEx/v8	Lung	ENSG00000137411	T	2.7789e-05	-0.26125	8.79748e-55	T	-	6	31316044	VARS2	1
LUSQC	6:31316044:C:T	GTEx/v8	Lung	ENSG00000196260	T	7.00873e-07	0.170965	1.70977e-27	T	+	6	31316044	SFTA2	1
LUSQC	6:31316044:C:T	GTEx/v8	Lung	ENSG00000204301	T	1.27201e-06	-0.23433	2.57547e-20	T	-	6	31316044	NOTCH4	1
LUSQC	6:31316044:C:T	GTEx/v8	Lung	ENSG00000204308	T	0.000125007	-0.183395	1.9955e-06	T	-	6	31316044	RNF5	1
LUSQC	6:31316044:C:T	GTEx/v8	Lung	ENSG00000204338	T	8.4817e-15	-0.636937	1.7036e-16	T	-	6	31316044	CYP21A1P	1
LUSQC	6:31316044:C:T	GTEx/v8	Lung	ENSG00000204438	T	0.00011098	-0.197598	0.00238314	T	-	6	31316044	GPANK1	1
LUSQC	6:31316044:C:T	GTEx/v8	Lung	ENSG00000204444	T	1.07543e-05	-0.229574	0.000793929	T	-	6	31316044	APOM	1
LUSQC	6:31316044:C:T	GTEx/v8	Lung	ENSG00000204516	T	3.63323e-06	0.274072	2.79051e-21	T	+	6	31316044	MICB	1
LUSQC	6:31316044:C:T	GTEx/v8	Lung	ENSG00000204525	T	1.64028e-08	0.386789	2.20684e-64	T	+	6	31316044	HLA-C	1
LUSQC	6:31316044:C:T	GTEx/v8	Lung	ENSG00000204536	T	2.24513e-21	0.488487	1.36727e-40	T	+	6	31316044	CCHCR1	1
LUSQC	6:31316044:C:T	GTEx/v8	Lung	ENSG00000204538	T	0.000210764	-0.36115	1.4872e-47	T	-	6	31316044	PSORS1C2	1
LUSQC	6:31316044:C:T	GTEx/v8	Lung	ENSG00000204540	T	5.74803e-12	-0.594068	3.64977e-51	T	-	6	31316044	PSORS1C1	1
LUSQC	6:31316044:C:T	GTEx/v8	Lung	ENSG00000206337	T	0.000145385	-0.183476	0.000611158	T	-	6	31316044	HCP5	1
LUSQC	6:31316044:C:T	GTEx/v8	Lung	ENSG00000214894	T	4.30129e-07	0.423894	1.57076e-05	T	+	6	31316044	LINC00243	1
LUSQC	6:31316044:C:T	GTEx/v8	Lung	ENSG00000225851	T	2.07638e-08	-0.549951	1.27532e-55	T	-	6	31316044	HLA-S	1
LUSQC	6:31316044:C:T	GTEx/v8	Lung	ENSG00000240053	T	4.55082e-06	0.137094	7.51593e-22	T	+	6	31316044	LY6G5B	1
LUSQC	6:31316044:C:T	GTEx/v8	Lung	ENSG00000244731	T	5.19336e-26	-0.657268	1.0394e-29	T	-	6	31316044	C4A	1
LUSQC	6:31316044:C:T	GTEx/v8	Lung	ENSG00000271581	T	3.07944e-05	-0.383913	8.11096e-20	T	-	6	31316044	XXbac-BPG248L24.12	1
LUSQC	6:31316080:C:T	GTEx/v8	Lung	ENSG00000137312	T	2.05149e-12	0.219166	1.22189e-11	T	+	6	31316080	FLOT1	1
LUSQC	6:31316080:C:T	GTEx/v8	Lung	ENSG00000137411	T	4.73668e-05	-0.254666	8.79748e-55	T	-	6	31316080	VARS2	1
LUSQC	6:31316080:C:T	GTEx/v8	Lung	ENSG00000196260	T	1.58625e-06	0.166157	1.70977e-27	T	+	6	31316080	SFTA2	1
LUSQC	6:31316080:C:T	GTEx/v8	Lung	ENSG00000204301	T	6.33807e-06	-0.219566	2.57547e-20	T	-	6	31316080	NOTCH4	1
LUSQC	6:31316080:C:T	GTEx/v8	Lung	ENSG00000204308	T	0.000116569	-0.184866	1.9955e-06	T	-	6	31316080	RNF5	1
LUSQC	6:31316080:C:T	GTEx/v8	Lung	ENSG00000204338	T	9.46787e-15	-0.638162	1.7036e-16	T	-	6	31316080	CYP21A1P	1
LUSQC	6:31316080:C:T	GTEx/v8	Lung	ENSG00000204438	T	0.000158146	-0.193903	0.00238314	T	-	6	31316080	GPANK1	1
LUSQC	6:31316080:C:T	GTEx/v8	Lung	ENSG00000204444	T	1.33932e-05	-0.227951	0.000793929	T	-	6	31316080	APOM	1
LUSQC	6:31316080:C:T	GTEx/v8	Lung	ENSG00000204516	T	2.23525e-06	0.280828	2.79051e-21	T	+	6	31316080	MICB	1
LUSQC	6:31316080:C:T	GTEx/v8	Lung	ENSG00000204525	T	1.83463e-08	0.386905	2.20684e-64	T	+	6	31316080	HLA-C	1
LUSQC	6:31316080:C:T	GTEx/v8	Lung	ENSG00000204536	T	6.95289e-21	0.484718	1.36727e-40	T	+	6	31316080	CCHCR1	1
LUSQC	6:31316080:C:T	GTEx/v8	Lung	ENSG00000204538	T	0.000129439	-0.374171	1.4872e-47	T	-	6	31316080	PSORS1C2	1
LUSQC	6:31316080:C:T	GTEx/v8	Lung	ENSG00000204540	T	1.53888e-12	-0.611372	3.64977e-51	T	-	6	31316080	PSORS1C1	1
LUSQC	6:31316080:C:T	GTEx/v8	Lung	ENSG00000206337	T	0.000247428	-0.177746	0.000611158	T	-	6	31316080	HCP5	1
LUSQC	6:31316080:C:T	GTEx/v8	Lung	ENSG00000214894	T	3.6404e-07	0.428019	1.57076e-05	T	+	6	31316080	LINC00243	1
LUSQC	6:31316080:C:T	GTEx/v8	Lung	ENSG00000225851	T	2.75778e-08	-0.547244	1.27532e-55	T	-	6	31316080	HLA-S	1
LUSQC	6:31316080:C:T	GTEx/v8	Lung	ENSG00000240053	T	4.88832e-06	0.13715	7.51593e-22	T	+	6	31316080	LY6G5B	1
LUSQC	6:31316080:C:T	GTEx/v8	Lung	ENSG00000244731	T	1.85597e-25	-0.653001	1.0394e-29	T	-	6	31316080	C4A	1
LUSQC	6:31316080:C:T	GTEx/v8	Lung	ENSG00000271581	T	0.000148277	-0.351344	8.11096e-20	T	-	6	31316080	XXbac-BPG248L24.12	1
LUSQC	6:31316234:A:C	GTEx/v8	Lung	ENSG00000137312	C	7.48654e-13	0.222461	1.22189e-11	C	+	6	31316234	FLOT1	1
LUSQC	6:31316234:A:C	GTEx/v8	Lung	ENSG00000137411	C	2.7789e-05	-0.26125	8.79748e-55	C	-	6	31316234	VARS2	1
LUSQC	6:31316234:A:C	GTEx/v8	Lung	ENSG00000196260	C	7.00873e-07	0.170965	1.70977e-27	C	+	6	31316234	SFTA2	1
LUSQC	6:31316234:A:C	GTEx/v8	Lung	ENSG00000204301	C	1.27201e-06	-0.23433	2.57547e-20	C	-	6	31316234	NOTCH4	1
LUSQC	6:31316234:A:C	GTEx/v8	Lung	ENSG00000204308	C	0.000125007	-0.183395	1.9955e-06	C	-	6	31316234	RNF5	1
LUSQC	6:31316234:A:C	GTEx/v8	Lung	ENSG00000204338	C	8.4817e-15	-0.636937	1.7036e-16	C	-	6	31316234	CYP21A1P	1
LUSQC	6:31316234:A:C	GTEx/v8	Lung	ENSG00000204438	C	0.00011098	-0.197598	0.00238314	C	-	6	31316234	GPANK1	1
LUSQC	6:31316234:A:C	GTEx/v8	Lung	ENSG00000204444	C	1.07543e-05	-0.229574	0.000793929	C	-	6	31316234	APOM	1
LUSQC	6:31316234:A:C	GTEx/v8	Lung	ENSG00000204516	C	3.63323e-06	0.274072	2.79051e-21	C	+	6	31316234	MICB	1
LUSQC	6:31316234:A:C	GTEx/v8	Lung	ENSG00000204525	C	1.64028e-08	0.386789	2.20684e-64	C	+	6	31316234	HLA-C	1
LUSQC	6:31316234:A:C	GTEx/v8	Lung	ENSG00000204536	C	2.24513e-21	0.488487	1.36727e-40	C	+	6	31316234	CCHCR1	1
LUSQC	6:31316234:A:C	GTEx/v8	Lung	ENSG00000204538	C	0.000210764	-0.36115	1.4872e-47	C	-	6	31316234	PSORS1C2	1
LUSQC	6:31316234:A:C	GTEx/v8	Lung	ENSG00000204540	C	5.74803e-12	-0.594068	3.64977e-51	C	-	6	31316234	PSORS1C1	1
LUSQC	6:31316234:A:C	GTEx/v8	Lung	ENSG00000206337	C	0.000145385	-0.183476	0.000611158	C	-	6	31316234	HCP5	1
LUSQC	6:31316234:A:C	GTEx/v8	Lung	ENSG00000214894	C	4.30129e-07	0.423894	1.57076e-05	C	+	6	31316234	LINC00243	1
LUSQC	6:31316234:A:C	GTEx/v8	Lung	ENSG00000225851	C	2.07638e-08	-0.549951	1.27532e-55	C	-	6	31316234	HLA-S	1
LUSQC	6:31316234:A:C	GTEx/v8	Lung	ENSG00000240053	C	4.55082e-06	0.137094	7.51593e-22	C	+	6	31316234	LY6G5B	1
LUSQC	6:31316234:A:C	GTEx/v8	Lung	ENSG00000244731	C	5.19336e-26	-0.657268	1.0394e-29	C	-	6	31316234	C4A	1
LUSQC	6:31316234:A:C	GTEx/v8	Lung	ENSG00000271581	C	3.07944e-05	-0.383913	8.11096e-20	C	-	6	31316234	XXbac-BPG248L24.12	1
LUSQC	6:31316448:A:T	GTEx/v8	Lung	ENSG00000137312	A	1.37789e-12	0.22101	1.22189e-11	A	+	6	31316448	FLOT1	1
LUSQC	6:31316448:A:T	GTEx/v8	Lung	ENSG00000137411	A	2.55464e-05	-0.263618	8.79748e-55	A	-	6	31316448	VARS2	1
LUSQC	6:31316448:A:T	GTEx/v8	Lung	ENSG00000196260	A	6.27497e-07	0.172471	1.70977e-27	A	+	6	31316448	SFTA2	1
LUSQC	6:31316448:A:T	GTEx/v8	Lung	ENSG00000204301	A	5.00503e-07	-0.244007	2.57547e-20	A	-	6	31316448	NOTCH4	1
LUSQC	6:31316448:A:T	GTEx/v8	Lung	ENSG00000204308	A	0.000138285	-0.183061	1.9955e-06	A	-	6	31316448	RNF5	1
LUSQC	6:31316448:A:T	GTEx/v8	Lung	ENSG00000204338	A	1.5398e-13	-0.610729	1.7036e-16	A	-	6	31316448	CYP21A1P	1
LUSQC	6:31316448:A:T	GTEx/v8	Lung	ENSG00000204438	A	3.28336e-05	-0.213001	0.00238314	A	-	6	31316448	GPANK1	1
LUSQC	6:31316448:A:T	GTEx/v8	Lung	ENSG00000204444	A	7.85599e-05	-0.207345	0.000793929	A	-	6	31316448	APOM	1
LUSQC	6:31316448:A:T	GTEx/v8	Lung	ENSG00000204516	A	1.85527e-05	0.254983	2.79051e-21	A	+	6	31316448	MICB	1
LUSQC	6:31316448:A:T	GTEx/v8	Lung	ENSG00000204525	A	2.35269e-08	0.384421	2.20684e-64	A	+	6	31316448	HLA-C	1
LUSQC	6:31316448:A:T	GTEx/v8	Lung	ENSG00000204536	A	5.20764e-21	0.486615	1.36727e-40	A	+	6	31316448	CCHCR1	1
LUSQC	6:31316448:A:T	GTEx/v8	Lung	ENSG00000204540	A	1.51432e-11	-0.585339	3.64977e-51	A	-	6	31316448	PSORS1C1	1
LUSQC	6:31316448:A:T	GTEx/v8	Lung	ENSG00000206337	A	0.000180789	-0.181721	0.000611158	A	-	6	31316448	HCP5	1
LUSQC	6:31316448:A:T	GTEx/v8	Lung	ENSG00000214894	A	2.28344e-06	0.398876	1.57076e-05	A	+	6	31316448	LINC00243	1
LUSQC	6:31316448:A:T	GTEx/v8	Lung	ENSG00000225851	A	1.48379e-08	-0.55798	1.27532e-55	A	-	6	31316448	HLA-S	1
LUSQC	6:31316448:A:T	GTEx/v8	Lung	ENSG00000240053	A	1.80421e-06	0.14328	7.51593e-22	A	+	6	31316448	LY6G5B	1
LUSQC	6:31316448:A:T	GTEx/v8	Lung	ENSG00000244731	A	1.887e-26	-0.665492	1.0394e-29	A	-	6	31316448	C4A	1
LUSQC	6:31316448:A:T	GTEx/v8	Lung	ENSG00000271581	A	6.65705e-06	-0.416168	8.11096e-20	A	-	6	31316448	XXbac-BPG248L24.12	1
LUSQC	6:31316526:C:T	GTEx/v8	Lung	ENSG00000137312	C	3.93361e-15	0.24982	1.22189e-11	C	+	6	31316526	FLOT1	1
LUSQC	6:31316526:C:T	GTEx/v8	Lung	ENSG00000137411	C	2.43119e-06	-0.302073	8.79748e-55	C	-	6	31316526	VARS2	1
LUSQC	6:31316526:C:T	GTEx/v8	Lung	ENSG00000196260	C	4.13181e-08	0.194226	1.70977e-27	C	+	6	31316526	SFTA2	1
LUSQC	6:31316526:C:T	GTEx/v8	Lung	ENSG00000204301	C	1.14017e-06	-0.242568	2.57547e-20	C	-	6	31316526	NOTCH4	1
LUSQC	6:31316526:C:T	GTEx/v8	Lung	ENSG00000204308	C	1.65325e-05	-0.211778	1.9955e-06	C	-	6	31316526	RNF5	1
LUSQC	6:31316526:C:T	GTEx/v8	Lung	ENSG00000204338	C	1.06317e-14	-0.654199	1.7036e-16	C	-	6	31316526	CYP21A1P	1
LUSQC	6:31316526:C:T	GTEx/v8	Lung	ENSG00000204438	C	3.12367e-05	-0.219117	0.00238314	C	-	6	31316526	GPANK1	1
LUSQC	6:31316526:C:T	GTEx/v8	Lung	ENSG00000204444	C	2.15421e-05	-0.228549	0.000793929	C	-	6	31316526	APOM	1
LUSQC	6:31316526:C:T	GTEx/v8	Lung	ENSG00000204516	C	2.73635e-05	0.256375	2.79051e-21	C	+	6	31316526	MICB	1
LUSQC	6:31316526:C:T	GTEx/v8	Lung	ENSG00000204525	C	3.50948e-09	0.416283	2.20684e-64	C	+	6	31316526	HLA-C	1
LUSQC	6:31316526:C:T	GTEx/v8	Lung	ENSG00000204536	C	8.21687e-24	0.530385	1.36727e-40	C	+	6	31316526	CCHCR1	1
LUSQC	6:31316526:C:T	GTEx/v8	Lung	ENSG00000204540	C	5.14413e-11	-0.5853	3.64977e-51	C	-	6	31316526	PSORS1C1	1
LUSQC	6:31316526:C:T	GTEx/v8	Lung	ENSG00000206337	C	3.4129e-05	-0.205968	0.000611158	C	-	6	31316526	HCP5	1
LUSQC	6:31316526:C:T	GTEx/v8	Lung	ENSG00000214894	C	3.65873e-06	0.40106	1.57076e-05	C	+	6	31316526	LINC00243	1
LUSQC	6:31316526:C:T	GTEx/v8	Lung	ENSG00000225851	C	3.15084e-08	-0.559717	1.27532e-55	C	-	6	31316526	HLA-S	1
LUSQC	6:31316526:C:T	GTEx/v8	Lung	ENSG00000240053	C	8.01729e-07	0.151816	7.51593e-22	C	+	6	31316526	LY6G5B	1
LUSQC	6:31316526:C:T	GTEx/v8	Lung	ENSG00000244731	C	2.69244e-29	-0.71586	1.0394e-29	C	-	6	31316526	C4A	1
LUSQC	6:31316526:C:T	GTEx/v8	Lung	ENSG00000271581	C	2.52052e-06	-0.445663	8.11096e-20	C	-	6	31316526	XXbac-BPG248L24.12	1
LUSQC	6:31316613:A:G	GTEx/v8	Lung	ENSG00000137312	A	2.22408e-13	0.227932	1.22189e-11	A	+	6	31316613	FLOT1	1
LUSQC	6:31316613:A:G	GTEx/v8	Lung	ENSG00000137411	A	3.07087e-05	-0.260629	8.79748e-55	A	-	6	31316613	VARS2	1
LUSQC	6:31316613:A:G	GTEx/v8	Lung	ENSG00000196260	A	1.78071e-06	0.165266	1.70977e-27	A	+	6	31316613	SFTA2	1
LUSQC	6:31316613:A:G	GTEx/v8	Lung	ENSG00000204301	A	2.8246e-06	-0.22741	2.57547e-20	A	-	6	31316613	NOTCH4	1
LUSQC	6:31316613:A:G	GTEx/v8	Lung	ENSG00000204308	A	0.00013386	-0.183142	1.9955e-06	A	-	6	31316613	RNF5	1
LUSQC	6:31316613:A:G	GTEx/v8	Lung	ENSG00000204338	A	2.45161e-15	-0.650776	1.7036e-16	A	-	6	31316613	CYP21A1P	1
LUSQC	6:31316613:A:G	GTEx/v8	Lung	ENSG00000204438	A	6.20867e-05	-0.205208	0.00238314	A	-	6	31316613	GPANK1	1
LUSQC	6:31316613:A:G	GTEx/v8	Lung	ENSG00000204444	A	1.34937e-05	-0.227718	0.000793929	A	-	6	31316613	APOM	1
LUSQC	6:31316613:A:G	GTEx/v8	Lung	ENSG00000204516	A	1.74129e-06	0.283561	2.79051e-21	A	+	6	31316613	MICB	1
LUSQC	6:31316613:A:G	GTEx/v8	Lung	ENSG00000204525	A	1.15145e-08	0.391942	2.20684e-64	A	+	6	31316613	HLA-C	1
LUSQC	6:31316613:A:G	GTEx/v8	Lung	ENSG00000204536	A	6.51493e-21	0.484722	1.36727e-40	A	+	6	31316613	CCHCR1	1
LUSQC	6:31316613:A:G	GTEx/v8	Lung	ENSG00000204538	A	0.000132577	-0.37336	1.4872e-47	A	-	6	31316613	PSORS1C2	1
LUSQC	6:31316613:A:G	GTEx/v8	Lung	ENSG00000204540	A	1.273e-12	-0.613117	3.64977e-51	A	-	6	31316613	PSORS1C1	1
LUSQC	6:31316613:A:G	GTEx/v8	Lung	ENSG00000206337	A	0.000210051	-0.17962	0.000611158	A	-	6	31316613	HCP5	1
LUSQC	6:31316613:A:G	GTEx/v8	Lung	ENSG00000214894	A	1.03199e-06	0.411262	1.57076e-05	A	+	6	31316613	LINC00243	1
LUSQC	6:31316613:A:G	GTEx/v8	Lung	ENSG00000225851	A	3.97375e-09	-0.578071	1.27532e-55	A	-	6	31316613	HLA-S	1
LUSQC	6:31316613:A:G	GTEx/v8	Lung	ENSG00000240053	A	1.4337e-05	0.130284	7.51593e-22	A	+	6	31316613	LY6G5B	1
LUSQC	6:31316613:A:G	GTEx/v8	Lung	ENSG00000244731	A	9.9063e-26	-0.655858	1.0394e-29	A	-	6	31316613	C4A	1
LUSQC	6:31316613:A:G	GTEx/v8	Lung	ENSG00000271581	A	5.10164e-05	-0.374475	8.11096e-20	A	-	6	31316613	XXbac-BPG248L24.12	1
LUSQC	6:31316695:A:C	GTEx/v8	Lung	ENSG00000137312	A	3.255e-14	0.244185	1.22189e-11	A	+	6	31316695	FLOT1	1
LUSQC	6:31316695:A:C	GTEx/v8	Lung	ENSG00000137411	A	6.41752e-06	-0.292293	8.79748e-55	A	-	6	31316695	VARS2	1
LUSQC	6:31316695:A:C	GTEx/v8	Lung	ENSG00000196260	A	2.8531e-08	0.198381	1.70977e-27	A	+	6	31316695	SFTA2	1
LUSQC	6:31316695:A:C	GTEx/v8	Lung	ENSG00000204301	A	3.46813e-06	-0.233911	2.57547e-20	A	-	6	31316695	NOTCH4	1
LUSQC	6:31316695:A:C	GTEx/v8	Lung	ENSG00000204308	A	1.14326e-05	-0.21779	1.9955e-06	A	-	6	31316695	RNF5	1
LUSQC	6:31316695:A:C	GTEx/v8	Lung	ENSG00000204338	A	8.99732e-16	-0.685137	1.7036e-16	A	-	6	31316695	CYP21A1P	1
LUSQC	6:31316695:A:C	GTEx/v8	Lung	ENSG00000204438	A	4.69698e-05	-0.216366	0.00238314	A	-	6	31316695	GPANK1	1
LUSQC	6:31316695:A:C	GTEx/v8	Lung	ENSG00000204444	A	3.12779e-06	-0.252762	0.000793929	A	-	6	31316695	APOM	1
LUSQC	6:31316695:A:C	GTEx/v8	Lung	ENSG00000204516	A	4.30221e-06	0.283138	2.79051e-21	A	+	6	31316695	MICB	1
LUSQC	6:31316695:A:C	GTEx/v8	Lung	ENSG00000204525	A	3.89491e-10	0.444396	2.20684e-64	A	+	6	31316695	HLA-C	1
LUSQC	6:31316695:A:C	GTEx/v8	Lung	ENSG00000204536	A	1.99316e-23	0.531434	1.36727e-40	A	+	6	31316695	CCHCR1	1
LUSQC	6:31316695:A:C	GTEx/v8	Lung	ENSG00000204538	A	0.000139955	-0.386108	1.4872e-47	A	-	6	31316695	PSORS1C2	1
LUSQC	6:31316695:A:C	GTEx/v8	Lung	ENSG00000204540	A	1.82519e-11	-0.60411	3.64977e-51	A	-	6	31316695	PSORS1C1	1
LUSQC	6:31316695:A:C	GTEx/v8	Lung	ENSG00000206337	A	2.80053e-05	-0.21021	0.000611158	A	-	6	31316695	HCP5	1
LUSQC	6:31316695:A:C	GTEx/v8	Lung	ENSG00000214894	A	7.36683e-07	0.432383	1.57076e-05	A	+	6	31316695	LINC00243	1
LUSQC	6:31316695:A:C	GTEx/v8	Lung	ENSG00000225851	A	1.76523e-08	-0.575143	1.27532e-55	A	-	6	31316695	HLA-S	1
LUSQC	6:31316695:A:C	GTEx/v8	Lung	ENSG00000240053	A	9.7255e-07	0.152163	7.51593e-22	A	+	6	31316695	LY6G5B	1
LUSQC	6:31316695:A:C	GTEx/v8	Lung	ENSG00000244731	A	2.76452e-27	-0.699531	1.0394e-29	A	-	6	31316695	C4A	1
LUSQC	6:31316695:A:C	GTEx/v8	Lung	ENSG00000271581	A	3.3026e-06	-0.444869	8.11096e-20	A	-	6	31316695	XXbac-BPG248L24.12	1
LUSQC	6:31316911:G:T	GTEx/v8	Lung	ENSG00000137312	T	3.67843e-14	0.243578	1.22189e-11	T	+	6	31316911	FLOT1	1
LUSQC	6:31316911:G:T	GTEx/v8	Lung	ENSG00000137411	T	7.86469e-06	-0.289397	8.79748e-55	T	-	6	31316911	VARS2	1
LUSQC	6:31316911:G:T	GTEx/v8	Lung	ENSG00000196260	T	2.77178e-08	0.198451	1.70977e-27	T	+	6	31316911	SFTA2	1
LUSQC	6:31316911:G:T	GTEx/v8	Lung	ENSG00000204301	T	3.7168e-06	-0.233083	2.57547e-20	T	-	6	31316911	NOTCH4	1
LUSQC	6:31316911:G:T	GTEx/v8	Lung	ENSG00000204308	T	1.1218e-05	-0.217874	1.9955e-06	T	-	6	31316911	RNF5	1
LUSQC	6:31316911:G:T	GTEx/v8	Lung	ENSG00000204338	T	1.25179e-15	-0.681563	1.7036e-16	T	-	6	31316911	CYP21A1P	1
LUSQC	6:31316911:G:T	GTEx/v8	Lung	ENSG00000204438	T	4.25842e-05	-0.217439	0.00238314	T	-	6	31316911	GPANK1	1
LUSQC	6:31316911:G:T	GTEx/v8	Lung	ENSG00000204444	T	3.3881e-06	-0.251757	0.000793929	T	-	6	31316911	APOM	1
LUSQC	6:31316911:G:T	GTEx/v8	Lung	ENSG00000204516	T	3.00486e-06	0.28745	2.79051e-21	T	+	6	31316911	MICB	1
LUSQC	6:31316911:G:T	GTEx/v8	Lung	ENSG00000204525	T	5.17197e-10	0.441146	2.20684e-64	T	+	6	31316911	HLA-C	1
LUSQC	6:31316911:G:T	GTEx/v8	Lung	ENSG00000204536	T	2.16052e-23	0.530773	1.36727e-40	T	+	6	31316911	CCHCR1	1
LUSQC	6:31316911:G:T	GTEx/v8	Lung	ENSG00000204538	T	0.000145268	-0.384984	1.4872e-47	T	-	6	31316911	PSORS1C2	1
LUSQC	6:31316911:G:T	GTEx/v8	Lung	ENSG00000204540	T	2.06716e-11	-0.60224	3.64977e-51	T	-	6	31316911	PSORS1C1	1
LUSQC	6:31316911:G:T	GTEx/v8	Lung	ENSG00000206337	T	2.58237e-05	-0.211003	0.000611158	T	-	6	31316911	HCP5	1
LUSQC	6:31316911:G:T	GTEx/v8	Lung	ENSG00000214894	T	5.35069e-07	0.437403	1.57076e-05	T	+	6	31316911	LINC00243	1
LUSQC	6:31316911:G:T	GTEx/v8	Lung	ENSG00000225851	T	1.54369e-08	-0.57711	1.27532e-55	T	-	6	31316911	HLA-S	1
LUSQC	6:31316911:G:T	GTEx/v8	Lung	ENSG00000240053	T	9.79822e-07	0.152038	7.51593e-22	T	+	6	31316911	LY6G5B	1
LUSQC	6:31316911:G:T	GTEx/v8	Lung	ENSG00000244731	T	2.88094e-27	-0.698948	1.0394e-29	T	-	6	31316911	C4A	1
LUSQC	6:31316911:G:T	GTEx/v8	Lung	ENSG00000271581	T	3.57827e-06	-0.443089	8.11096e-20	T	-	6	31316911	XXbac-BPG248L24.12	1
LUSQC	6:31317063:A:G	GTEx/v8	Lung	ENSG00000137312	G	7.48654e-13	0.222461	1.22189e-11	G	+	6	31317063	FLOT1	1
LUSQC	6:31317063:A:G	GTEx/v8	Lung	ENSG00000137411	G	2.7789e-05	-0.26125	8.79748e-55	G	-	6	31317063	VARS2	1
LUSQC	6:31317063:A:G	GTEx/v8	Lung	ENSG00000196260	G	7.00873e-07	0.170965	1.70977e-27	G	+	6	31317063	SFTA2	1
LUSQC	6:31317063:A:G	GTEx/v8	Lung	ENSG00000204301	G	1.27201e-06	-0.23433	2.57547e-20	G	-	6	31317063	NOTCH4	1
LUSQC	6:31317063:A:G	GTEx/v8	Lung	ENSG00000204308	G	0.000125007	-0.183395	1.9955e-06	G	-	6	31317063	RNF5	1
LUSQC	6:31317063:A:G	GTEx/v8	Lung	ENSG00000204338	G	8.4817e-15	-0.636937	1.7036e-16	G	-	6	31317063	CYP21A1P	1
LUSQC	6:31317063:A:G	GTEx/v8	Lung	ENSG00000204438	G	0.00011098	-0.197598	0.00238314	G	-	6	31317063	GPANK1	1
LUSQC	6:31317063:A:G	GTEx/v8	Lung	ENSG00000204444	G	1.07543e-05	-0.229574	0.000793929	G	-	6	31317063	APOM	1
LUSQC	6:31317063:A:G	GTEx/v8	Lung	ENSG00000204516	G	3.63323e-06	0.274072	2.79051e-21	G	+	6	31317063	MICB	1
LUSQC	6:31317063:A:G	GTEx/v8	Lung	ENSG00000204525	G	1.64028e-08	0.386789	2.20684e-64	G	+	6	31317063	HLA-C	1
LUSQC	6:31317063:A:G	GTEx/v8	Lung	ENSG00000204536	G	2.24513e-21	0.488487	1.36727e-40	G	+	6	31317063	CCHCR1	1
LUSQC	6:31317063:A:G	GTEx/v8	Lung	ENSG00000204538	G	0.000210764	-0.36115	1.4872e-47	G	-	6	31317063	PSORS1C2	1
LUSQC	6:31317063:A:G	GTEx/v8	Lung	ENSG00000204540	G	5.74803e-12	-0.594068	3.64977e-51	G	-	6	31317063	PSORS1C1	1
LUSQC	6:31317063:A:G	GTEx/v8	Lung	ENSG00000206337	G	0.000145385	-0.183476	0.000611158	G	-	6	31317063	HCP5	1
LUSQC	6:31317063:A:G	GTEx/v8	Lung	ENSG00000214894	G	4.30129e-07	0.423894	1.57076e-05	G	+	6	31317063	LINC00243	1
LUSQC	6:31317063:A:G	GTEx/v8	Lung	ENSG00000225851	G	2.07638e-08	-0.549951	1.27532e-55	G	-	6	31317063	HLA-S	1
LUSQC	6:31317063:A:G	GTEx/v8	Lung	ENSG00000240053	G	4.55082e-06	0.137094	7.51593e-22	G	+	6	31317063	LY6G5B	1
LUSQC	6:31317063:A:G	GTEx/v8	Lung	ENSG00000244731	G	5.19336e-26	-0.657268	1.0394e-29	G	-	6	31317063	C4A	1
LUSQC	6:31317063:A:G	GTEx/v8	Lung	ENSG00000271581	G	3.07944e-05	-0.383913	8.11096e-20	G	-	6	31317063	XXbac-BPG248L24.12	1
LUSQC	6:31317065:C:T	GTEx/v8	Lung	ENSG00000137312	C	7.48654e-13	0.222461	1.22189e-11	C	+	6	31317065	FLOT1	1
LUSQC	6:31317065:C:T	GTEx/v8	Lung	ENSG00000137411	C	2.7789e-05	-0.26125	8.79748e-55	C	-	6	31317065	VARS2	1
LUSQC	6:31317065:C:T	GTEx/v8	Lung	ENSG00000196260	C	7.00873e-07	0.170965	1.70977e-27	C	+	6	31317065	SFTA2	1
LUSQC	6:31317065:C:T	GTEx/v8	Lung	ENSG00000204301	C	1.27201e-06	-0.23433	2.57547e-20	C	-	6	31317065	NOTCH4	1
LUSQC	6:31317065:C:T	GTEx/v8	Lung	ENSG00000204308	C	0.000125007	-0.183395	1.9955e-06	C	-	6	31317065	RNF5	1
LUSQC	6:31317065:C:T	GTEx/v8	Lung	ENSG00000204338	C	8.4817e-15	-0.636937	1.7036e-16	C	-	6	31317065	CYP21A1P	1
LUSQC	6:31317065:C:T	GTEx/v8	Lung	ENSG00000204438	C	0.00011098	-0.197598	0.00238314	C	-	6	31317065	GPANK1	1
LUSQC	6:31317065:C:T	GTEx/v8	Lung	ENSG00000204444	C	1.07543e-05	-0.229574	0.000793929	C	-	6	31317065	APOM	1
LUSQC	6:31317065:C:T	GTEx/v8	Lung	ENSG00000204516	C	3.63323e-06	0.274072	2.79051e-21	C	+	6	31317065	MICB	1
LUSQC	6:31317065:C:T	GTEx/v8	Lung	ENSG00000204525	C	1.64028e-08	0.386789	2.20684e-64	C	+	6	31317065	HLA-C	1
LUSQC	6:31317065:C:T	GTEx/v8	Lung	ENSG00000204536	C	2.24513e-21	0.488487	1.36727e-40	C	+	6	31317065	CCHCR1	1
LUSQC	6:31317065:C:T	GTEx/v8	Lung	ENSG00000204538	C	0.000210764	-0.36115	1.4872e-47	C	-	6	31317065	PSORS1C2	1
LUSQC	6:31317065:C:T	GTEx/v8	Lung	ENSG00000204540	C	5.74803e-12	-0.594068	3.64977e-51	C	-	6	31317065	PSORS1C1	1
LUSQC	6:31317065:C:T	GTEx/v8	Lung	ENSG00000206337	C	0.000145385	-0.183476	0.000611158	C	-	6	31317065	HCP5	1
LUSQC	6:31317065:C:T	GTEx/v8	Lung	ENSG00000214894	C	4.30129e-07	0.423894	1.57076e-05	C	+	6	31317065	LINC00243	1
LUSQC	6:31317065:C:T	GTEx/v8	Lung	ENSG00000225851	C	2.07638e-08	-0.549951	1.27532e-55	C	-	6	31317065	HLA-S	1
LUSQC	6:31317065:C:T	GTEx/v8	Lung	ENSG00000240053	C	4.55082e-06	0.137094	7.51593e-22	C	+	6	31317065	LY6G5B	1
LUSQC	6:31317065:C:T	GTEx/v8	Lung	ENSG00000244731	C	5.19336e-26	-0.657268	1.0394e-29	C	-	6	31317065	C4A	1
LUSQC	6:31317065:C:T	GTEx/v8	Lung	ENSG00000271581	C	3.07944e-05	-0.383913	8.11096e-20	C	-	6	31317065	XXbac-BPG248L24.12	1
LUSQC	6:31318308:G:T	GTEx/v8	Lung	ENSG00000137312	T	1.48489e-13	0.221815	1.22189e-11	T	+	6	31318308	FLOT1	1
LUSQC	6:31318308:G:T	GTEx/v8	Lung	ENSG00000137411	T	4.8208e-05	-0.245725	8.79748e-55	T	-	6	31318308	VARS2	1
LUSQC	6:31318308:G:T	GTEx/v8	Lung	ENSG00000196260	T	4.18084e-07	0.168949	1.70977e-27	T	+	6	31318308	SFTA2	1
LUSQC	6:31318308:G:T	GTEx/v8	Lung	ENSG00000204301	T	2.54451e-05	-0.198083	2.57547e-20	T	-	6	31318308	NOTCH4	1
LUSQC	6:31318308:G:T	GTEx/v8	Lung	ENSG00000204308	T	0.000161086	-0.174909	1.9955e-06	T	-	6	31318308	RNF5	1
LUSQC	6:31318308:G:T	GTEx/v8	Lung	ENSG00000204338	T	8.6719e-13	-0.571724	1.7036e-16	T	-	6	31318308	CYP21A1P	1
LUSQC	6:31318308:G:T	GTEx/v8	Lung	ENSG00000204438	T	0.000187436	-0.185205	0.00238314	T	-	6	31318308	GPANK1	1
LUSQC	6:31318308:G:T	GTEx/v8	Lung	ENSG00000204444	T	9.17624e-06	-0.22423	0.000793929	T	-	6	31318308	APOM	1
LUSQC	6:31318308:G:T	GTEx/v8	Lung	ENSG00000204516	T	3.15388e-06	0.267302	2.79051e-21	T	+	6	31318308	MICB	1
LUSQC	6:31318308:G:T	GTEx/v8	Lung	ENSG00000204525	T	7.8275e-08	0.357259	2.20684e-64	T	+	6	31318308	HLA-C	1
LUSQC	6:31318308:G:T	GTEx/v8	Lung	ENSG00000204536	T	1.23233e-19	0.454174	1.36727e-40	T	+	6	31318308	CCHCR1	1
LUSQC	6:31318308:G:T	GTEx/v8	Lung	ENSG00000204540	T	8.80924e-12	-0.57101	3.64977e-51	T	-	6	31318308	PSORS1C1	1
LUSQC	6:31318308:G:T	GTEx/v8	Lung	ENSG00000206337	T	4.86223e-05	-0.189958	0.000611158	T	-	6	31318308	HCP5	1
LUSQC	6:31318308:G:T	GTEx/v8	Lung	ENSG00000214894	T	7.13265e-07	0.403197	1.57076e-05	T	+	6	31318308	LINC00243	1
LUSQC	6:31318308:G:T	GTEx/v8	Lung	ENSG00000225851	T	1.21498e-09	-0.576274	1.27532e-55	T	-	6	31318308	HLA-S	1
LUSQC	6:31318308:G:T	GTEx/v8	Lung	ENSG00000244731	T	6.27988e-25	-0.624468	1.0394e-29	T	-	6	31318308	C4A	1
LUSQC	6:31318308:G:T	GTEx/v8	Lung	ENSG00000271581	T	1.1684e-05	-0.391014	8.11096e-20	T	-	6	31318308	XXbac-BPG248L24.12	1
LUSQC	6:31318432:C:T	GTEx/v8	Lung	ENSG00000137312	C	1.48489e-13	0.221815	1.22189e-11	C	+	6	31318432	FLOT1	1
LUSQC	6:31318432:C:T	GTEx/v8	Lung	ENSG00000137411	C	4.8208e-05	-0.245725	8.79748e-55	C	-	6	31318432	VARS2	1
LUSQC	6:31318432:C:T	GTEx/v8	Lung	ENSG00000196260	C	4.18084e-07	0.168949	1.70977e-27	C	+	6	31318432	SFTA2	1
LUSQC	6:31318432:C:T	GTEx/v8	Lung	ENSG00000204301	C	2.54451e-05	-0.198083	2.57547e-20	C	-	6	31318432	NOTCH4	1
LUSQC	6:31318432:C:T	GTEx/v8	Lung	ENSG00000204308	C	0.000161086	-0.174909	1.9955e-06	C	-	6	31318432	RNF5	1
LUSQC	6:31318432:C:T	GTEx/v8	Lung	ENSG00000204338	C	8.6719e-13	-0.571724	1.7036e-16	C	-	6	31318432	CYP21A1P	1
LUSQC	6:31318432:C:T	GTEx/v8	Lung	ENSG00000204438	C	0.000187436	-0.185205	0.00238314	C	-	6	31318432	GPANK1	1
LUSQC	6:31318432:C:T	GTEx/v8	Lung	ENSG00000204444	C	9.17624e-06	-0.22423	0.000793929	C	-	6	31318432	APOM	1
LUSQC	6:31318432:C:T	GTEx/v8	Lung	ENSG00000204516	C	3.15388e-06	0.267302	2.79051e-21	C	+	6	31318432	MICB	1
LUSQC	6:31318432:C:T	GTEx/v8	Lung	ENSG00000204525	C	7.8275e-08	0.357259	2.20684e-64	C	+	6	31318432	HLA-C	1
LUSQC	6:31318432:C:T	GTEx/v8	Lung	ENSG00000204536	C	1.23233e-19	0.454174	1.36727e-40	C	+	6	31318432	CCHCR1	1
LUSQC	6:31318432:C:T	GTEx/v8	Lung	ENSG00000204540	C	8.80924e-12	-0.57101	3.64977e-51	C	-	6	31318432	PSORS1C1	1
LUSQC	6:31318432:C:T	GTEx/v8	Lung	ENSG00000206337	C	4.86223e-05	-0.189958	0.000611158	C	-	6	31318432	HCP5	1
LUSQC	6:31318432:C:T	GTEx/v8	Lung	ENSG00000214894	C	7.13265e-07	0.403197	1.57076e-05	C	+	6	31318432	LINC00243	1
LUSQC	6:31318432:C:T	GTEx/v8	Lung	ENSG00000225851	C	1.21498e-09	-0.576274	1.27532e-55	C	-	6	31318432	HLA-S	1
LUSQC	6:31318432:C:T	GTEx/v8	Lung	ENSG00000244731	C	6.27988e-25	-0.624468	1.0394e-29	C	-	6	31318432	C4A	1
LUSQC	6:31318432:C:T	GTEx/v8	Lung	ENSG00000271581	C	1.1684e-05	-0.391014	8.11096e-20	C	-	6	31318432	XXbac-BPG248L24.12	1
LUSQC	6:31318705:A:G	GTEx/v8	Lung	ENSG00000137312	G	1.20849e-09	0.177706	1.22189e-11	G	+	6	31318705	FLOT1	1
LUSQC	6:31318705:A:G	GTEx/v8	Lung	ENSG00000137411	G	0.000104568	-0.226377	8.79748e-55	G	-	6	31318705	VARS2	1
LUSQC	6:31318705:A:G	GTEx/v8	Lung	ENSG00000196260	G	1.23262e-06	0.156325	1.70977e-27	G	+	6	31318705	SFTA2	1
LUSQC	6:31318705:A:G	GTEx/v8	Lung	ENSG00000204301	G	9.06659e-06	-0.201101	2.57547e-20	G	-	6	31318705	NOTCH4	1
LUSQC	6:31318705:A:G	GTEx/v8	Lung	ENSG00000204308	G	2.92069e-05	-0.186478	1.9955e-06	G	-	6	31318705	RNF5	1
LUSQC	6:31318705:A:G	GTEx/v8	Lung	ENSG00000204338	G	1.93926e-10	-0.493725	1.7036e-16	G	-	6	31318705	CYP21A1P	1
LUSQC	6:31318705:A:G	GTEx/v8	Lung	ENSG00000204525	G	8.28316e-13	0.453345	2.20684e-64	G	+	6	31318705	HLA-C	1
LUSQC	6:31318705:A:G	GTEx/v8	Lung	ENSG00000204536	G	8.55656e-18	0.416931	1.36727e-40	G	+	6	31318705	CCHCR1	1
LUSQC	6:31318705:A:G	GTEx/v8	Lung	ENSG00000204540	G	2.48187e-07	-0.420855	3.64977e-51	G	-	6	31318705	PSORS1C1	1
LUSQC	6:31318705:A:G	GTEx/v8	Lung	ENSG00000225851	G	8.41513e-09	-0.527678	1.27532e-55	G	-	6	31318705	HLA-S	1
LUSQC	6:31318705:A:G	GTEx/v8	Lung	ENSG00000240053	G	5.62532e-05	0.112887	7.51593e-22	G	+	6	31318705	LY6G5B	1
LUSQC	6:31318705:A:G	GTEx/v8	Lung	ENSG00000244731	G	1.22313e-21	-0.562611	1.0394e-29	G	-	6	31318705	C4A	1
LUSQC	6:31318705:A:G	GTEx/v8	Lung	ENSG00000271581	G	5.35065e-10	-0.528309	8.11096e-20	G	-	6	31318705	XXbac-BPG248L24.12	1
LUSQC	6:31318785:C:T	GTEx/v8	Lung	ENSG00000137312	T	4.08877e-09	0.161266	1.22189e-11	T	+	6	31318785	FLOT1	1
LUSQC	6:31318785:C:T	GTEx/v8	Lung	ENSG00000137411	T	3.03994e-05	-0.227685	8.79748e-55	T	-	6	31318785	VARS2	1
LUSQC	6:31318785:C:T	GTEx/v8	Lung	ENSG00000196260	T	4.49196e-06	0.138707	1.70977e-27	T	+	6	31318785	SFTA2	1
LUSQC	6:31318785:C:T	GTEx/v8	Lung	ENSG00000204301	T	2.06749e-05	-0.180892	2.57547e-20	T	-	6	31318785	NOTCH4	1
LUSQC	6:31318785:C:T	GTEx/v8	Lung	ENSG00000204338	T	1.16545e-08	-0.416351	1.7036e-16	T	-	6	31318785	CYP21A1P	1
LUSQC	6:31318785:C:T	GTEx/v8	Lung	ENSG00000204435	T	0.000178669	0.109076	0.00776292	T	+	6	31318785	CSNK2B	1
LUSQC	6:31318785:C:T	GTEx/v8	Lung	ENSG00000204516	T	9.58882e-05	0.202851	2.79051e-21	T	+	6	31318785	MICB	1
LUSQC	6:31318785:C:T	GTEx/v8	Lung	ENSG00000204525	T	1.559e-09	0.361304	2.20684e-64	T	+	6	31318785	HLA-C	1
LUSQC	6:31318785:C:T	GTEx/v8	Lung	ENSG00000204536	T	1.79296e-16	0.375635	1.36727e-40	T	+	6	31318785	CCHCR1	1
LUSQC	6:31318785:C:T	GTEx/v8	Lung	ENSG00000204540	T	2.73777e-05	-0.322175	3.64977e-51	T	-	6	31318785	PSORS1C1	1
LUSQC	6:31318785:C:T	GTEx/v8	Lung	ENSG00000225851	T	5.84635e-05	-0.348235	1.27532e-55	T	-	6	31318785	HLA-S	1
LUSQC	6:31318785:C:T	GTEx/v8	Lung	ENSG00000228789	T	0.000235644	-0.285	3.88151e-31	T	-	6	31318785	HCG22	1
LUSQC	6:31318785:C:T	GTEx/v8	Lung	ENSG00000240053	T	8.42005e-06	0.116719	7.51593e-22	T	+	6	31318785	LY6G5B	1
LUSQC	6:31318785:C:T	GTEx/v8	Lung	ENSG00000244731	T	1.3926e-18	-0.488984	1.0394e-29	T	-	6	31318785	C4A	1
LUSQC	6:31318785:C:T	GTEx/v8	Lung	ENSG00000271581	T	1.29711e-06	-0.389141	8.11096e-20	T	-	6	31318785	XXbac-BPG248L24.12	1
LUSQC	6:31319029:C:T	GTEx/v8	Lung	ENSG00000137312	T	1.20849e-09	0.177706	1.22189e-11	T	+	6	31319029	FLOT1	1
LUSQC	6:31319029:C:T	GTEx/v8	Lung	ENSG00000137411	T	0.000104568	-0.226377	8.79748e-55	T	-	6	31319029	VARS2	1
LUSQC	6:31319029:C:T	GTEx/v8	Lung	ENSG00000196260	T	1.23262e-06	0.156325	1.70977e-27	T	+	6	31319029	SFTA2	1
LUSQC	6:31319029:C:T	GTEx/v8	Lung	ENSG00000204301	T	9.06659e-06	-0.201101	2.57547e-20	T	-	6	31319029	NOTCH4	1
LUSQC	6:31319029:C:T	GTEx/v8	Lung	ENSG00000204308	T	2.92069e-05	-0.186478	1.9955e-06	T	-	6	31319029	RNF5	1
LUSQC	6:31319029:C:T	GTEx/v8	Lung	ENSG00000204338	T	1.93926e-10	-0.493725	1.7036e-16	T	-	6	31319029	CYP21A1P	1
LUSQC	6:31319029:C:T	GTEx/v8	Lung	ENSG00000204525	T	8.28316e-13	0.453345	2.20684e-64	T	+	6	31319029	HLA-C	1
LUSQC	6:31319029:C:T	GTEx/v8	Lung	ENSG00000204536	T	8.55656e-18	0.416931	1.36727e-40	T	+	6	31319029	CCHCR1	1
LUSQC	6:31319029:C:T	GTEx/v8	Lung	ENSG00000204540	T	2.48187e-07	-0.420855	3.64977e-51	T	-	6	31319029	PSORS1C1	1
LUSQC	6:31319029:C:T	GTEx/v8	Lung	ENSG00000225851	T	8.41513e-09	-0.527678	1.27532e-55	T	-	6	31319029	HLA-S	1
LUSQC	6:31319029:C:T	GTEx/v8	Lung	ENSG00000240053	T	5.62532e-05	0.112887	7.51593e-22	T	+	6	31319029	LY6G5B	1
LUSQC	6:31319029:C:T	GTEx/v8	Lung	ENSG00000244731	T	1.22313e-21	-0.562611	1.0394e-29	T	-	6	31319029	C4A	1
LUSQC	6:31319029:C:T	GTEx/v8	Lung	ENSG00000271581	T	5.35065e-10	-0.528309	8.11096e-20	T	-	6	31319029	XXbac-BPG248L24.12	1
LUSQC	6:31319215:C:G	GTEx/v8	Lung	ENSG00000137312	C	1.20849e-09	0.177706	1.22189e-11	C	+	6	31319215	FLOT1	1
LUSQC	6:31319215:C:G	GTEx/v8	Lung	ENSG00000137411	C	0.000104568	-0.226377	8.79748e-55	C	-	6	31319215	VARS2	1
LUSQC	6:31319215:C:G	GTEx/v8	Lung	ENSG00000196260	C	1.23262e-06	0.156325	1.70977e-27	C	+	6	31319215	SFTA2	1
LUSQC	6:31319215:C:G	GTEx/v8	Lung	ENSG00000204301	C	9.06659e-06	-0.201101	2.57547e-20	C	-	6	31319215	NOTCH4	1
LUSQC	6:31319215:C:G	GTEx/v8	Lung	ENSG00000204308	C	2.92069e-05	-0.186478	1.9955e-06	C	-	6	31319215	RNF5	1
LUSQC	6:31319215:C:G	GTEx/v8	Lung	ENSG00000204338	C	1.93926e-10	-0.493725	1.7036e-16	C	-	6	31319215	CYP21A1P	1
LUSQC	6:31319215:C:G	GTEx/v8	Lung	ENSG00000204525	C	8.28316e-13	0.453345	2.20684e-64	C	+	6	31319215	HLA-C	1
LUSQC	6:31319215:C:G	GTEx/v8	Lung	ENSG00000204536	C	8.55656e-18	0.416931	1.36727e-40	C	+	6	31319215	CCHCR1	1
LUSQC	6:31319215:C:G	GTEx/v8	Lung	ENSG00000204540	C	2.48187e-07	-0.420855	3.64977e-51	C	-	6	31319215	PSORS1C1	1
LUSQC	6:31319215:C:G	GTEx/v8	Lung	ENSG00000225851	C	8.41513e-09	-0.527678	1.27532e-55	C	-	6	31319215	HLA-S	1
LUSQC	6:31319215:C:G	GTEx/v8	Lung	ENSG00000240053	C	5.62532e-05	0.112887	7.51593e-22	C	+	6	31319215	LY6G5B	1
LUSQC	6:31319215:C:G	GTEx/v8	Lung	ENSG00000244731	C	1.22313e-21	-0.562611	1.0394e-29	C	-	6	31319215	C4A	1
LUSQC	6:31319215:C:G	GTEx/v8	Lung	ENSG00000271581	C	5.35065e-10	-0.528309	8.11096e-20	C	-	6	31319215	XXbac-BPG248L24.12	1
LUSQC	6:31319478:A:G	GTEx/v8	Lung	ENSG00000137312	G	1.96147e-08	0.161174	1.22189e-11	G	+	6	31319478	FLOT1	1
LUSQC	6:31319478:A:G	GTEx/v8	Lung	ENSG00000196260	G	1.05294e-05	0.139331	1.70977e-27	G	+	6	31319478	SFTA2	1
LUSQC	6:31319478:A:G	GTEx/v8	Lung	ENSG00000204301	G	7.14793e-06	-0.199071	2.57547e-20	G	-	6	31319478	NOTCH4	1
LUSQC	6:31319478:A:G	GTEx/v8	Lung	ENSG00000204308	G	0.00014853	-0.165972	1.9955e-06	G	-	6	31319478	RNF5	1
LUSQC	6:31319478:A:G	GTEx/v8	Lung	ENSG00000204338	G	1.69152e-10	-0.484836	1.7036e-16	G	-	6	31319478	CYP21A1P	1
LUSQC	6:31319478:A:G	GTEx/v8	Lung	ENSG00000204516	G	0.000225936	0.200577	2.79051e-21	G	+	6	31319478	MICB	1
LUSQC	6:31319478:A:G	GTEx/v8	Lung	ENSG00000204525	G	4.09514e-12	0.430735	2.20684e-64	G	+	6	31319478	HLA-C	1
LUSQC	6:31319478:A:G	GTEx/v8	Lung	ENSG00000204536	G	2.75893e-16	0.390202	1.36727e-40	G	+	6	31319478	CCHCR1	1
LUSQC	6:31319478:A:G	GTEx/v8	Lung	ENSG00000204540	G	3.33098e-08	-0.440101	3.64977e-51	G	-	6	31319478	PSORS1C1	1
LUSQC	6:31319478:A:G	GTEx/v8	Lung	ENSG00000214894	G	0.000299088	0.279388	1.57076e-05	G	+	6	31319478	LINC00243	1
LUSQC	6:31319478:A:G	GTEx/v8	Lung	ENSG00000225851	G	2.37983e-09	-0.534621	1.27532e-55	G	-	6	31319478	HLA-S	1
LUSQC	6:31319478:A:G	GTEx/v8	Lung	ENSG00000240053	G	0.000211332	0.101791	7.51593e-22	G	+	6	31319478	LY6G5B	1
LUSQC	6:31319478:A:G	GTEx/v8	Lung	ENSG00000244731	G	4.98124e-20	-0.530292	1.0394e-29	G	-	6	31319478	C4A	1
LUSQC	6:31319478:A:G	GTEx/v8	Lung	ENSG00000271581	G	8.1317e-09	-0.481706	8.11096e-20	G	-	6	31319478	XXbac-BPG248L24.12	1
LUSQC	6:31319525:C:T	GTEx/v8	Lung	ENSG00000137312	T	1.20849e-09	0.177706	1.22189e-11	T	+	6	31319525	FLOT1	1
LUSQC	6:31319525:C:T	GTEx/v8	Lung	ENSG00000137411	T	0.000104568	-0.226377	8.79748e-55	T	-	6	31319525	VARS2	1
LUSQC	6:31319525:C:T	GTEx/v8	Lung	ENSG00000196260	T	1.23262e-06	0.156325	1.70977e-27	T	+	6	31319525	SFTA2	1
LUSQC	6:31319525:C:T	GTEx/v8	Lung	ENSG00000204301	T	9.06659e-06	-0.201101	2.57547e-20	T	-	6	31319525	NOTCH4	1
LUSQC	6:31319525:C:T	GTEx/v8	Lung	ENSG00000204308	T	2.92069e-05	-0.186478	1.9955e-06	T	-	6	31319525	RNF5	1
LUSQC	6:31319525:C:T	GTEx/v8	Lung	ENSG00000204338	T	1.93926e-10	-0.493725	1.7036e-16	T	-	6	31319525	CYP21A1P	1
LUSQC	6:31319525:C:T	GTEx/v8	Lung	ENSG00000204525	T	8.28316e-13	0.453345	2.20684e-64	T	+	6	31319525	HLA-C	1
LUSQC	6:31319525:C:T	GTEx/v8	Lung	ENSG00000204536	T	8.55656e-18	0.416931	1.36727e-40	T	+	6	31319525	CCHCR1	1
LUSQC	6:31319525:C:T	GTEx/v8	Lung	ENSG00000204540	T	2.48187e-07	-0.420855	3.64977e-51	T	-	6	31319525	PSORS1C1	1
LUSQC	6:31319525:C:T	GTEx/v8	Lung	ENSG00000225851	T	8.41513e-09	-0.527678	1.27532e-55	T	-	6	31319525	HLA-S	1
LUSQC	6:31319525:C:T	GTEx/v8	Lung	ENSG00000240053	T	5.62532e-05	0.112887	7.51593e-22	T	+	6	31319525	LY6G5B	1
LUSQC	6:31319525:C:T	GTEx/v8	Lung	ENSG00000244731	T	1.22313e-21	-0.562611	1.0394e-29	T	-	6	31319525	C4A	1
LUSQC	6:31319525:C:T	GTEx/v8	Lung	ENSG00000271581	T	5.35065e-10	-0.528309	8.11096e-20	T	-	6	31319525	XXbac-BPG248L24.12	1
LUSQC	6:31319618:A:T	GTEx/v8	Lung	ENSG00000137312	A	1.20849e-09	0.177706	1.22189e-11	A	+	6	31319618	FLOT1	1
LUSQC	6:31319618:A:T	GTEx/v8	Lung	ENSG00000137411	A	0.000104568	-0.226377	8.79748e-55	A	-	6	31319618	VARS2	1
LUSQC	6:31319618:A:T	GTEx/v8	Lung	ENSG00000196260	A	1.23262e-06	0.156325	1.70977e-27	A	+	6	31319618	SFTA2	1
LUSQC	6:31319618:A:T	GTEx/v8	Lung	ENSG00000204301	A	9.06659e-06	-0.201101	2.57547e-20	A	-	6	31319618	NOTCH4	1
LUSQC	6:31319618:A:T	GTEx/v8	Lung	ENSG00000204308	A	2.92069e-05	-0.186478	1.9955e-06	A	-	6	31319618	RNF5	1
LUSQC	6:31319618:A:T	GTEx/v8	Lung	ENSG00000204338	A	1.93926e-10	-0.493725	1.7036e-16	A	-	6	31319618	CYP21A1P	1
LUSQC	6:31319618:A:T	GTEx/v8	Lung	ENSG00000204525	A	8.28316e-13	0.453345	2.20684e-64	A	+	6	31319618	HLA-C	1
LUSQC	6:31319618:A:T	GTEx/v8	Lung	ENSG00000204536	A	8.55656e-18	0.416931	1.36727e-40	A	+	6	31319618	CCHCR1	1
LUSQC	6:31319618:A:T	GTEx/v8	Lung	ENSG00000204540	A	2.48187e-07	-0.420855	3.64977e-51	A	-	6	31319618	PSORS1C1	1
LUSQC	6:31319618:A:T	GTEx/v8	Lung	ENSG00000225851	A	8.41513e-09	-0.527678	1.27532e-55	A	-	6	31319618	HLA-S	1
LUSQC	6:31319618:A:T	GTEx/v8	Lung	ENSG00000240053	A	5.62532e-05	0.112887	7.51593e-22	A	+	6	31319618	LY6G5B	1
LUSQC	6:31319618:A:T	GTEx/v8	Lung	ENSG00000244731	A	1.22313e-21	-0.562611	1.0394e-29	A	-	6	31319618	C4A	1
LUSQC	6:31319618:A:T	GTEx/v8	Lung	ENSG00000271581	A	5.35065e-10	-0.528309	8.11096e-20	A	-	6	31319618	XXbac-BPG248L24.12	1
LUSQC	6:31319667:A:G	GTEx/v8	Lung	ENSG00000137312	A	1.20849e-09	0.177706	1.22189e-11	A	+	6	31319667	FLOT1	1
LUSQC	6:31319667:A:G	GTEx/v8	Lung	ENSG00000137411	A	0.000104568	-0.226377	8.79748e-55	A	-	6	31319667	VARS2	1
LUSQC	6:31319667:A:G	GTEx/v8	Lung	ENSG00000196260	A	1.23262e-06	0.156325	1.70977e-27	A	+	6	31319667	SFTA2	1
LUSQC	6:31319667:A:G	GTEx/v8	Lung	ENSG00000204301	A	9.06659e-06	-0.201101	2.57547e-20	A	-	6	31319667	NOTCH4	1
LUSQC	6:31319667:A:G	GTEx/v8	Lung	ENSG00000204308	A	2.92069e-05	-0.186478	1.9955e-06	A	-	6	31319667	RNF5	1
LUSQC	6:31319667:A:G	GTEx/v8	Lung	ENSG00000204338	A	1.93926e-10	-0.493725	1.7036e-16	A	-	6	31319667	CYP21A1P	1
LUSQC	6:31319667:A:G	GTEx/v8	Lung	ENSG00000204525	A	8.28316e-13	0.453345	2.20684e-64	A	+	6	31319667	HLA-C	1
LUSQC	6:31319667:A:G	GTEx/v8	Lung	ENSG00000204536	A	8.55656e-18	0.416931	1.36727e-40	A	+	6	31319667	CCHCR1	1
LUSQC	6:31319667:A:G	GTEx/v8	Lung	ENSG00000204540	A	2.48187e-07	-0.420855	3.64977e-51	A	-	6	31319667	PSORS1C1	1
LUSQC	6:31319667:A:G	GTEx/v8	Lung	ENSG00000225851	A	8.41513e-09	-0.527678	1.27532e-55	A	-	6	31319667	HLA-S	1
LUSQC	6:31319667:A:G	GTEx/v8	Lung	ENSG00000240053	A	5.62532e-05	0.112887	7.51593e-22	A	+	6	31319667	LY6G5B	1
LUSQC	6:31319667:A:G	GTEx/v8	Lung	ENSG00000244731	A	1.22313e-21	-0.562611	1.0394e-29	A	-	6	31319667	C4A	1
LUSQC	6:31319667:A:G	GTEx/v8	Lung	ENSG00000271581	A	5.35065e-10	-0.528309	8.11096e-20	A	-	6	31319667	XXbac-BPG248L24.12	1
LUSQC	6:31321267:A:C	GTEx/v8	Lung	ENSG00000137312	C	5.96985e-15	0.246988	1.22189e-11	C	+	6	31321267	FLOT1	1
LUSQC	6:31321267:A:C	GTEx/v8	Lung	ENSG00000137411	C	1.83418e-06	-0.304067	8.79748e-55	C	-	6	31321267	VARS2	1
LUSQC	6:31321267:A:C	GTEx/v8	Lung	ENSG00000196260	C	6.12558e-08	0.190841	1.70977e-27	C	+	6	31321267	SFTA2	1
LUSQC	6:31321267:A:C	GTEx/v8	Lung	ENSG00000204301	C	1.33897e-06	-0.239781	2.57547e-20	C	-	6	31321267	NOTCH4	1
LUSQC	6:31321267:A:C	GTEx/v8	Lung	ENSG00000204308	C	1.25085e-05	-0.213625	1.9955e-06	C	-	6	31321267	RNF5	1
LUSQC	6:31321267:A:C	GTEx/v8	Lung	ENSG00000204338	C	1.10516e-14	-0.650447	1.7036e-16	C	-	6	31321267	CYP21A1P	1
LUSQC	6:31321267:A:C	GTEx/v8	Lung	ENSG00000204438	C	5.67318e-05	-0.210887	0.00238314	C	-	6	31321267	GPANK1	1
LUSQC	6:31321267:A:C	GTEx/v8	Lung	ENSG00000204444	C	1.51695e-05	-0.231459	0.000793929	C	-	6	31321267	APOM	1
LUSQC	6:31321267:A:C	GTEx/v8	Lung	ENSG00000204516	C	2.05674e-05	0.258887	2.79051e-21	C	+	6	31321267	MICB	1
LUSQC	6:31321267:A:C	GTEx/v8	Lung	ENSG00000204525	C	4.86181e-09	0.410503	2.20684e-64	C	+	6	31321267	HLA-C	1
LUSQC	6:31321267:A:C	GTEx/v8	Lung	ENSG00000204536	C	4.07119e-24	0.530872	1.36727e-40	C	+	6	31321267	CCHCR1	1
LUSQC	6:31321267:A:C	GTEx/v8	Lung	ENSG00000204540	C	3.44524e-11	-0.587308	3.64977e-51	C	-	6	31321267	PSORS1C1	1
LUSQC	6:31321267:A:C	GTEx/v8	Lung	ENSG00000206337	C	8.50327e-05	-0.194503	0.000611158	C	-	6	31321267	HCP5	1
LUSQC	6:31321267:A:C	GTEx/v8	Lung	ENSG00000214894	C	6.28197e-07	0.428562	1.57076e-05	C	+	6	31321267	LINC00243	1
LUSQC	6:31321267:A:C	GTEx/v8	Lung	ENSG00000225851	C	1.09076e-07	-0.53522	1.27532e-55	C	-	6	31321267	HLA-S	1
LUSQC	6:31321267:A:C	GTEx/v8	Lung	ENSG00000240053	C	2.4774e-07	0.157706	7.51593e-22	C	+	6	31321267	LY6G5B	1
LUSQC	6:31321267:A:C	GTEx/v8	Lung	ENSG00000244731	C	7.24968e-28	-0.695943	1.0394e-29	C	-	6	31321267	C4A	1
LUSQC	6:31321267:A:C	GTEx/v8	Lung	ENSG00000271581	C	1.58415e-05	-0.407449	8.11096e-20	C	-	6	31321267	XXbac-BPG248L24.12	1
LUSQC	6:31323500:C:CCT	GTEx/v8	Lung	ENSG00000137312	C	1.01457e-11	0.204458	1.22189e-11	NA	NA	6	31323500	FLOT1	1
LUSQC	6:31323500:C:CCT	GTEx/v8	Lung	ENSG00000137411	C	2.17993e-05	-0.255533	8.79748e-55	NA	NA	6	31323500	VARS2	1
LUSQC	6:31323500:C:CCT	GTEx/v8	Lung	ENSG00000196260	C	1.41438e-07	0.174868	1.70977e-27	NA	NA	6	31323500	SFTA2	1
LUSQC	6:31323500:C:CCT	GTEx/v8	Lung	ENSG00000204301	C	7.5439e-07	-0.230975	2.57547e-20	NA	NA	6	31323500	NOTCH4	1
LUSQC	6:31323500:C:CCT	GTEx/v8	Lung	ENSG00000204308	C	2.42302e-05	-0.194586	1.9955e-06	NA	NA	6	31323500	RNF5	1
LUSQC	6:31323500:C:CCT	GTEx/v8	Lung	ENSG00000204338	C	2.67094e-12	-0.557858	1.7036e-16	NA	NA	6	31323500	CYP21A1P	1
LUSQC	6:31323500:C:CCT	GTEx/v8	Lung	ENSG00000204444	C	1.51172e-05	-0.21804	0.000793929	NA	NA	6	31323500	APOM	1
LUSQC	6:31323500:C:CCT	GTEx/v8	Lung	ENSG00000204516	C	1.44892e-05	0.248191	2.79051e-21	NA	NA	6	31323500	MICB	1
LUSQC	6:31323500:C:CCT	GTEx/v8	Lung	ENSG00000204525	C	0.000188623	0.249504	2.20684e-64	NA	NA	6	31323500	HLA-C	1
LUSQC	6:31323500:C:CCT	GTEx/v8	Lung	ENSG00000204536	C	5.40517e-17	0.420877	1.36727e-40	NA	NA	6	31323500	CCHCR1	1
LUSQC	6:31323500:C:CCT	GTEx/v8	Lung	ENSG00000204540	C	4.3512e-09	-0.492632	3.64977e-51	NA	NA	6	31323500	PSORS1C1	1
LUSQC	6:31323500:C:CCT	GTEx/v8	Lung	ENSG00000206337	C	0.000216797	-0.172589	0.000611158	NA	NA	6	31323500	HCP5	1
LUSQC	6:31323500:C:CCT	GTEx/v8	Lung	ENSG00000214894	C	0.000176635	0.305662	1.57076e-05	NA	NA	6	31323500	LINC00243	1
LUSQC	6:31323500:C:CCT	GTEx/v8	Lung	ENSG00000225851	C	8.0808e-09	-0.545838	1.27532e-55	NA	NA	6	31323500	HLA-S	1
LUSQC	6:31323500:C:CCT	GTEx/v8	Lung	ENSG00000240053	C	7.07449e-05	0.115097	7.51593e-22	NA	NA	6	31323500	LY6G5B	1
LUSQC	6:31323500:C:CCT	GTEx/v8	Lung	ENSG00000244731	C	3.01347e-25	-0.625911	1.0394e-29	NA	NA	6	31323500	C4A	1
LUSQC	6:31323500:C:CCT	GTEx/v8	Lung	ENSG00000271581	C	4.22757e-06	-0.408364	8.11096e-20	NA	NA	6	31323500	XXbac-BPG248L24.12	1
LUSQC	6:31326074:A:T	GTEx/v8	Lung	ENSG00000137312	T	2.62698e-14	0.242776	1.22189e-11	T	+	6	31326074	FLOT1	1
LUSQC	6:31326074:A:T	GTEx/v8	Lung	ENSG00000137411	T	3.01339e-06	-0.299499	8.79748e-55	T	-	6	31326074	VARS2	1
LUSQC	6:31326074:A:T	GTEx/v8	Lung	ENSG00000196260	T	3.17714e-08	0.19592	1.70977e-27	T	+	6	31326074	SFTA2	1
LUSQC	6:31326074:A:T	GTEx/v8	Lung	ENSG00000204301	T	2.03069e-06	-0.237095	2.57547e-20	T	-	6	31326074	NOTCH4	1
LUSQC	6:31326074:A:T	GTEx/v8	Lung	ENSG00000204308	T	3.50024e-05	-0.203746	1.9955e-06	T	-	6	31326074	RNF5	1
LUSQC	6:31326074:A:T	GTEx/v8	Lung	ENSG00000204338	T	6.35197e-15	-0.659731	1.7036e-16	T	-	6	31326074	CYP21A1P	1
LUSQC	6:31326074:A:T	GTEx/v8	Lung	ENSG00000204438	T	7.36397e-05	-0.2089	0.00238314	T	-	6	31326074	GPANK1	1
LUSQC	6:31326074:A:T	GTEx/v8	Lung	ENSG00000204444	T	1.10969e-05	-0.236389	0.000793929	T	-	6	31326074	APOM	1
LUSQC	6:31326074:A:T	GTEx/v8	Lung	ENSG00000204516	T	2.66472e-05	0.256882	2.79051e-21	T	+	6	31326074	MICB	1
LUSQC	6:31326074:A:T	GTEx/v8	Lung	ENSG00000204525	T	2.23427e-09	0.421533	2.20684e-64	T	+	6	31326074	HLA-C	1
LUSQC	6:31326074:A:T	GTEx/v8	Lung	ENSG00000204536	T	6.88607e-24	0.531503	1.36727e-40	T	+	6	31326074	CCHCR1	1
LUSQC	6:31326074:A:T	GTEx/v8	Lung	ENSG00000204540	T	1.70203e-10	-0.570262	3.64977e-51	T	-	6	31326074	PSORS1C1	1
LUSQC	6:31326074:A:T	GTEx/v8	Lung	ENSG00000206337	T	6.30953e-05	-0.1991	0.000611158	T	-	6	31326074	HCP5	1
LUSQC	6:31326074:A:T	GTEx/v8	Lung	ENSG00000214894	T	1.89676e-06	0.412633	1.57076e-05	T	+	6	31326074	LINC00243	1
LUSQC	6:31326074:A:T	GTEx/v8	Lung	ENSG00000225851	T	9.92002e-08	-0.539987	1.27532e-55	T	-	6	31326074	HLA-S	1
LUSQC	6:31326074:A:T	GTEx/v8	Lung	ENSG00000240053	T	4.21921e-07	0.155607	7.51593e-22	T	+	6	31326074	LY6G5B	1
LUSQC	6:31326074:A:T	GTEx/v8	Lung	ENSG00000244731	T	4.70088e-28	-0.702121	1.0394e-29	T	-	6	31326074	C4A	1
LUSQC	6:31326074:A:T	GTEx/v8	Lung	ENSG00000271581	T	2.271e-06	-0.447877	8.11096e-20	T	-	6	31326074	XXbac-BPG248L24.12	1
LUSQC	6:31326703:C:T	GTEx/v8	Lung	ENSG00000137312	C	6.98892e-15	0.247464	1.22189e-11	C	+	6	31326703	FLOT1	1
LUSQC	6:31326703:C:T	GTEx/v8	Lung	ENSG00000137411	C	2.79858e-06	-0.300023	8.79748e-55	C	-	6	31326703	VARS2	1
LUSQC	6:31326703:C:T	GTEx/v8	Lung	ENSG00000196260	C	3.79827e-08	0.194569	1.70977e-27	C	+	6	31326703	SFTA2	1
LUSQC	6:31326703:C:T	GTEx/v8	Lung	ENSG00000204301	C	1.39116e-06	-0.240447	2.57547e-20	C	-	6	31326703	NOTCH4	1
LUSQC	6:31326703:C:T	GTEx/v8	Lung	ENSG00000204308	C	1.8142e-05	-0.210607	1.9955e-06	C	-	6	31326703	RNF5	1
LUSQC	6:31326703:C:T	GTEx/v8	Lung	ENSG00000204338	C	5.28543e-15	-0.660624	1.7036e-16	C	-	6	31326703	CYP21A1P	1
LUSQC	6:31326703:C:T	GTEx/v8	Lung	ENSG00000204438	C	4.79402e-05	-0.213834	0.00238314	C	-	6	31326703	GPANK1	1
LUSQC	6:31326703:C:T	GTEx/v8	Lung	ENSG00000204444	C	1.43857e-05	-0.233072	0.000793929	C	-	6	31326703	APOM	1
LUSQC	6:31326703:C:T	GTEx/v8	Lung	ENSG00000204516	C	1.96904e-05	0.260587	2.79051e-21	C	+	6	31326703	MICB	1
LUSQC	6:31326703:C:T	GTEx/v8	Lung	ENSG00000204525	C	3.86072e-09	0.414865	2.20684e-64	C	+	6	31326703	HLA-C	1
LUSQC	6:31326703:C:T	GTEx/v8	Lung	ENSG00000204536	C	8.36534e-24	0.529853	1.36727e-40	C	+	6	31326703	CCHCR1	1
LUSQC	6:31326703:C:T	GTEx/v8	Lung	ENSG00000204540	C	5.75906e-11	-0.583376	3.64977e-51	C	-	6	31326703	PSORS1C1	1
LUSQC	6:31326703:C:T	GTEx/v8	Lung	ENSG00000206337	C	5.53997e-05	-0.200315	0.000611158	C	-	6	31326703	HCP5	1
LUSQC	6:31326703:C:T	GTEx/v8	Lung	ENSG00000214894	C	1.84859e-06	0.412487	1.57076e-05	C	+	6	31326703	LINC00243	1
LUSQC	6:31326703:C:T	GTEx/v8	Lung	ENSG00000225851	C	6.56063e-08	-0.546532	1.27532e-55	C	-	6	31326703	HLA-S	1
LUSQC	6:31326703:C:T	GTEx/v8	Lung	ENSG00000240053	C	5.89051e-07	0.153475	7.51593e-22	C	+	6	31326703	LY6G5B	1
LUSQC	6:31326703:C:T	GTEx/v8	Lung	ENSG00000244731	C	1.13053e-28	-0.708224	1.0394e-29	C	-	6	31326703	C4A	1
LUSQC	6:31326703:C:T	GTEx/v8	Lung	ENSG00000271581	C	3.65323e-06	-0.438244	8.11096e-20	C	-	6	31326703	XXbac-BPG248L24.12	1
LUSQC	6:31327178:A:G	GTEx/v8	Lung	ENSG00000137312	A	4.99852e-06	0.115007	1.22189e-11	A	+	6	31327178	FLOT1	1
LUSQC	6:31327178:A:G	GTEx/v8	Lung	ENSG00000137411	A	1.64902e-06	-0.23779	8.79748e-55	A	-	6	31327178	VARS2	1
LUSQC	6:31327178:A:G	GTEx/v8	Lung	ENSG00000204301	A	9.14926e-06	-0.1717	2.57547e-20	A	-	6	31327178	NOTCH4	1
LUSQC	6:31327178:A:G	GTEx/v8	Lung	ENSG00000204338	A	4.14302e-07	-0.338139	1.7036e-16	A	-	6	31327178	CYP21A1P	1
LUSQC	6:31327178:A:G	GTEx/v8	Lung	ENSG00000204536	A	5.57693e-10	0.262121	1.36727e-40	A	+	6	31327178	CCHCR1	1
LUSQC	6:31327178:A:G	GTEx/v8	Lung	ENSG00000206337	A	4.1012e-06	-0.176943	0.000611158	A	-	6	31327178	HCP5	1
LUSQC	6:31327178:A:G	GTEx/v8	Lung	ENSG00000228789	A	1.08721e-05	-0.309816	3.88151e-31	A	-	6	31327178	HCG22	1
LUSQC	6:31327178:A:G	GTEx/v8	Lung	ENSG00000244731	A	1.78665e-14	-0.392394	1.0394e-29	A	-	6	31327178	C4A	1
LUSQC	6:31327660:A:G	GTEx/v8	Lung	ENSG00000137312	A	3.00105e-06	0.122179	1.22189e-11	A	+	6	31327660	FLOT1	1
LUSQC	6:31327660:A:G	GTEx/v8	Lung	ENSG00000137411	A	7.96423e-05	-0.204218	8.79748e-55	A	-	6	31327660	VARS2	1
LUSQC	6:31327660:A:G	GTEx/v8	Lung	ENSG00000204301	A	1.30869e-05	-0.175311	2.57547e-20	A	-	6	31327660	NOTCH4	1
LUSQC	6:31327660:A:G	GTEx/v8	Lung	ENSG00000204338	A	7.81519e-09	-0.398836	1.7036e-16	A	-	6	31327660	CYP21A1P	1
LUSQC	6:31327660:A:G	GTEx/v8	Lung	ENSG00000204536	A	4.88853e-09	0.257493	1.36727e-40	A	+	6	31327660	CCHCR1	1
LUSQC	6:31327660:A:G	GTEx/v8	Lung	ENSG00000206337	A	0.00013721	-0.152737	0.000611158	A	-	6	31327660	HCP5	1
LUSQC	6:31327660:A:G	GTEx/v8	Lung	ENSG00000228789	A	2.37605e-05	-0.309463	3.88151e-31	A	-	6	31327660	HCG22	1
LUSQC	6:31327660:A:G	GTEx/v8	Lung	ENSG00000244731	A	3.18155e-16	-0.432394	1.0394e-29	A	-	6	31327660	C4A	1
LUSQC	6:31327890:A:G	GTEx/v8	Lung	ENSG00000137312	G	6.98892e-15	0.247464	1.22189e-11	G	+	6	31327890	FLOT1	1
LUSQC	6:31327890:A:G	GTEx/v8	Lung	ENSG00000137411	G	2.79858e-06	-0.300023	8.79748e-55	G	-	6	31327890	VARS2	1
LUSQC	6:31327890:A:G	GTEx/v8	Lung	ENSG00000196260	G	3.79827e-08	0.194569	1.70977e-27	G	+	6	31327890	SFTA2	1
LUSQC	6:31327890:A:G	GTEx/v8	Lung	ENSG00000204301	G	1.39116e-06	-0.240447	2.57547e-20	G	-	6	31327890	NOTCH4	1
LUSQC	6:31327890:A:G	GTEx/v8	Lung	ENSG00000204308	G	1.8142e-05	-0.210607	1.9955e-06	G	-	6	31327890	RNF5	1
LUSQC	6:31327890:A:G	GTEx/v8	Lung	ENSG00000204338	G	5.28543e-15	-0.660624	1.7036e-16	G	-	6	31327890	CYP21A1P	1
LUSQC	6:31327890:A:G	GTEx/v8	Lung	ENSG00000204438	G	4.79402e-05	-0.213834	0.00238314	G	-	6	31327890	GPANK1	1
LUSQC	6:31327890:A:G	GTEx/v8	Lung	ENSG00000204444	G	1.43857e-05	-0.233072	0.000793929	G	-	6	31327890	APOM	1
LUSQC	6:31327890:A:G	GTEx/v8	Lung	ENSG00000204516	G	1.96904e-05	0.260587	2.79051e-21	G	+	6	31327890	MICB	1
LUSQC	6:31327890:A:G	GTEx/v8	Lung	ENSG00000204525	G	3.86072e-09	0.414865	2.20684e-64	G	+	6	31327890	HLA-C	1
LUSQC	6:31327890:A:G	GTEx/v8	Lung	ENSG00000204536	G	8.36534e-24	0.529853	1.36727e-40	G	+	6	31327890	CCHCR1	1
LUSQC	6:31327890:A:G	GTEx/v8	Lung	ENSG00000204540	G	5.75906e-11	-0.583376	3.64977e-51	G	-	6	31327890	PSORS1C1	1
LUSQC	6:31327890:A:G	GTEx/v8	Lung	ENSG00000206337	G	5.53997e-05	-0.200315	0.000611158	G	-	6	31327890	HCP5	1
LUSQC	6:31327890:A:G	GTEx/v8	Lung	ENSG00000214894	G	1.84859e-06	0.412487	1.57076e-05	G	+	6	31327890	LINC00243	1
LUSQC	6:31327890:A:G	GTEx/v8	Lung	ENSG00000225851	G	6.56063e-08	-0.546532	1.27532e-55	G	-	6	31327890	HLA-S	1
LUSQC	6:31327890:A:G	GTEx/v8	Lung	ENSG00000240053	G	5.89051e-07	0.153475	7.51593e-22	G	+	6	31327890	LY6G5B	1
LUSQC	6:31327890:A:G	GTEx/v8	Lung	ENSG00000244731	G	1.13053e-28	-0.708224	1.0394e-29	G	-	6	31327890	C4A	1
LUSQC	6:31327890:A:G	GTEx/v8	Lung	ENSG00000271581	G	3.65323e-06	-0.438244	8.11096e-20	G	-	6	31327890	XXbac-BPG248L24.12	1
LUSQC	6:31328988:C:G	GTEx/v8	Lung	ENSG00000137312	G	6.98892e-15	0.247464	1.22189e-11	G	+	6	31328988	FLOT1	1
LUSQC	6:31328988:C:G	GTEx/v8	Lung	ENSG00000137411	G	2.79858e-06	-0.300023	8.79748e-55	G	-	6	31328988	VARS2	1
LUSQC	6:31328988:C:G	GTEx/v8	Lung	ENSG00000196260	G	3.79827e-08	0.194569	1.70977e-27	G	+	6	31328988	SFTA2	1
LUSQC	6:31328988:C:G	GTEx/v8	Lung	ENSG00000204301	G	1.39116e-06	-0.240447	2.57547e-20	G	-	6	31328988	NOTCH4	1
LUSQC	6:31328988:C:G	GTEx/v8	Lung	ENSG00000204308	G	1.8142e-05	-0.210607	1.9955e-06	G	-	6	31328988	RNF5	1
LUSQC	6:31328988:C:G	GTEx/v8	Lung	ENSG00000204338	G	5.28543e-15	-0.660624	1.7036e-16	G	-	6	31328988	CYP21A1P	1
LUSQC	6:31328988:C:G	GTEx/v8	Lung	ENSG00000204438	G	4.79402e-05	-0.213834	0.00238314	G	-	6	31328988	GPANK1	1
LUSQC	6:31328988:C:G	GTEx/v8	Lung	ENSG00000204444	G	1.43857e-05	-0.233072	0.000793929	G	-	6	31328988	APOM	1
LUSQC	6:31328988:C:G	GTEx/v8	Lung	ENSG00000204516	G	1.96904e-05	0.260587	2.79051e-21	G	+	6	31328988	MICB	1
LUSQC	6:31328988:C:G	GTEx/v8	Lung	ENSG00000204525	G	3.86072e-09	0.414865	2.20684e-64	G	+	6	31328988	HLA-C	1
LUSQC	6:31328988:C:G	GTEx/v8	Lung	ENSG00000204536	G	8.36534e-24	0.529853	1.36727e-40	G	+	6	31328988	CCHCR1	1
LUSQC	6:31328988:C:G	GTEx/v8	Lung	ENSG00000204540	G	5.75906e-11	-0.583376	3.64977e-51	G	-	6	31328988	PSORS1C1	1
LUSQC	6:31328988:C:G	GTEx/v8	Lung	ENSG00000206337	G	5.53997e-05	-0.200315	0.000611158	G	-	6	31328988	HCP5	1
LUSQC	6:31328988:C:G	GTEx/v8	Lung	ENSG00000214894	G	1.84859e-06	0.412487	1.57076e-05	G	+	6	31328988	LINC00243	1
LUSQC	6:31328988:C:G	GTEx/v8	Lung	ENSG00000225851	G	6.56063e-08	-0.546532	1.27532e-55	G	-	6	31328988	HLA-S	1
LUSQC	6:31328988:C:G	GTEx/v8	Lung	ENSG00000240053	G	5.89051e-07	0.153475	7.51593e-22	G	+	6	31328988	LY6G5B	1
LUSQC	6:31328988:C:G	GTEx/v8	Lung	ENSG00000244731	G	1.13053e-28	-0.708224	1.0394e-29	G	-	6	31328988	C4A	1
LUSQC	6:31328988:C:G	GTEx/v8	Lung	ENSG00000271581	G	3.65323e-06	-0.438244	8.11096e-20	G	-	6	31328988	XXbac-BPG248L24.12	1
LUSQC	6:31329374:A:C	GTEx/v8	Lung	ENSG00000137312	C	1.21592e-14	0.249101	1.22189e-11	C	+	6	31329374	FLOT1	1
LUSQC	6:31329374:A:C	GTEx/v8	Lung	ENSG00000137411	C	4.59971e-06	-0.298052	8.79748e-55	C	-	6	31329374	VARS2	1
LUSQC	6:31329374:A:C	GTEx/v8	Lung	ENSG00000196260	C	1.1317e-07	0.190716	1.70977e-27	C	+	6	31329374	SFTA2	1
LUSQC	6:31329374:A:C	GTEx/v8	Lung	ENSG00000204301	C	1.04102e-06	-0.246926	2.57547e-20	C	-	6	31329374	NOTCH4	1
LUSQC	6:31329374:A:C	GTEx/v8	Lung	ENSG00000204308	C	2.57815e-05	-0.209954	1.9955e-06	C	-	6	31329374	RNF5	1
LUSQC	6:31329374:A:C	GTEx/v8	Lung	ENSG00000204338	C	3.21868e-15	-0.675624	1.7036e-16	C	-	6	31329374	CYP21A1P	1
LUSQC	6:31329374:A:C	GTEx/v8	Lung	ENSG00000204438	C	0.000110598	-0.206618	0.00238314	C	-	6	31329374	GPANK1	1
LUSQC	6:31329374:A:C	GTEx/v8	Lung	ENSG00000204444	C	2.88848e-05	-0.228281	0.000793929	C	-	6	31329374	APOM	1
LUSQC	6:31329374:A:C	GTEx/v8	Lung	ENSG00000204516	C	3.58513e-05	0.256298	2.79051e-21	C	+	6	31329374	MICB	1
LUSQC	6:31329374:A:C	GTEx/v8	Lung	ENSG00000204525	C	1.03133e-08	0.409831	2.20684e-64	C	+	6	31329374	HLA-C	1
LUSQC	6:31329374:A:C	GTEx/v8	Lung	ENSG00000204536	C	2.67275e-23	0.532409	1.36727e-40	C	+	6	31329374	CCHCR1	1
LUSQC	6:31329374:A:C	GTEx/v8	Lung	ENSG00000204540	C	2.20148e-10	-0.574686	3.64977e-51	C	-	6	31329374	PSORS1C1	1
LUSQC	6:31329374:A:C	GTEx/v8	Lung	ENSG00000206337	C	4.24931e-05	-0.206419	0.000611158	C	-	6	31329374	HCP5	1
LUSQC	6:31329374:A:C	GTEx/v8	Lung	ENSG00000214894	C	1.63397e-06	0.420871	1.57076e-05	C	+	6	31329374	LINC00243	1
LUSQC	6:31329374:A:C	GTEx/v8	Lung	ENSG00000225851	C	3.40883e-07	-0.524592	1.27532e-55	C	-	6	31329374	HLA-S	1
LUSQC	6:31329374:A:C	GTEx/v8	Lung	ENSG00000240053	C	5.40651e-07	0.156306	7.51593e-22	C	+	6	31329374	LY6G5B	1
LUSQC	6:31329374:A:C	GTEx/v8	Lung	ENSG00000244731	C	1.33608e-29	-0.729556	1.0394e-29	C	-	6	31329374	C4A	1
LUSQC	6:31329374:A:C	GTEx/v8	Lung	ENSG00000271581	C	1.15771e-05	-0.421896	8.11096e-20	C	-	6	31329374	XXbac-BPG248L24.12	1
LUSQC	6:31329642:C:T	GTEx/v8	Lung	ENSG00000137312	T	6.98892e-15	0.247464	1.22189e-11	T	+	6	31329642	FLOT1	1
LUSQC	6:31329642:C:T	GTEx/v8	Lung	ENSG00000137411	T	2.79858e-06	-0.300023	8.79748e-55	T	-	6	31329642	VARS2	1
LUSQC	6:31329642:C:T	GTEx/v8	Lung	ENSG00000196260	T	3.79827e-08	0.194569	1.70977e-27	T	+	6	31329642	SFTA2	1
LUSQC	6:31329642:C:T	GTEx/v8	Lung	ENSG00000204301	T	1.39116e-06	-0.240447	2.57547e-20	T	-	6	31329642	NOTCH4	1
LUSQC	6:31329642:C:T	GTEx/v8	Lung	ENSG00000204308	T	1.8142e-05	-0.210607	1.9955e-06	T	-	6	31329642	RNF5	1
LUSQC	6:31329642:C:T	GTEx/v8	Lung	ENSG00000204338	T	5.28543e-15	-0.660624	1.7036e-16	T	-	6	31329642	CYP21A1P	1
LUSQC	6:31329642:C:T	GTEx/v8	Lung	ENSG00000204438	T	4.79402e-05	-0.213834	0.00238314	T	-	6	31329642	GPANK1	1
LUSQC	6:31329642:C:T	GTEx/v8	Lung	ENSG00000204444	T	1.43857e-05	-0.233072	0.000793929	T	-	6	31329642	APOM	1
LUSQC	6:31329642:C:T	GTEx/v8	Lung	ENSG00000204516	T	1.96904e-05	0.260587	2.79051e-21	T	+	6	31329642	MICB	1
LUSQC	6:31329642:C:T	GTEx/v8	Lung	ENSG00000204525	T	3.86072e-09	0.414865	2.20684e-64	T	+	6	31329642	HLA-C	1
LUSQC	6:31329642:C:T	GTEx/v8	Lung	ENSG00000204536	T	8.36534e-24	0.529853	1.36727e-40	T	+	6	31329642	CCHCR1	1
LUSQC	6:31329642:C:T	GTEx/v8	Lung	ENSG00000204540	T	5.75906e-11	-0.583376	3.64977e-51	T	-	6	31329642	PSORS1C1	1
LUSQC	6:31329642:C:T	GTEx/v8	Lung	ENSG00000206337	T	5.53997e-05	-0.200315	0.000611158	T	-	6	31329642	HCP5	1
LUSQC	6:31329642:C:T	GTEx/v8	Lung	ENSG00000214894	T	1.84859e-06	0.412487	1.57076e-05	T	+	6	31329642	LINC00243	1
LUSQC	6:31329642:C:T	GTEx/v8	Lung	ENSG00000225851	T	6.56063e-08	-0.546532	1.27532e-55	T	-	6	31329642	HLA-S	1
LUSQC	6:31329642:C:T	GTEx/v8	Lung	ENSG00000240053	T	5.89051e-07	0.153475	7.51593e-22	T	+	6	31329642	LY6G5B	1
LUSQC	6:31329642:C:T	GTEx/v8	Lung	ENSG00000244731	T	1.13053e-28	-0.708224	1.0394e-29	T	-	6	31329642	C4A	1
LUSQC	6:31329642:C:T	GTEx/v8	Lung	ENSG00000271581	T	3.65323e-06	-0.438244	8.11096e-20	T	-	6	31329642	XXbac-BPG248L24.12	1
LUSQC	6:31329691:A:T	GTEx/v8	Lung	ENSG00000137312	A	6.98892e-15	0.247464	1.22189e-11	A	+	6	31329691	FLOT1	1
LUSQC	6:31329691:A:T	GTEx/v8	Lung	ENSG00000137411	A	2.79858e-06	-0.300023	8.79748e-55	A	-	6	31329691	VARS2	1
LUSQC	6:31329691:A:T	GTEx/v8	Lung	ENSG00000196260	A	3.79827e-08	0.194569	1.70977e-27	A	+	6	31329691	SFTA2	1
LUSQC	6:31329691:A:T	GTEx/v8	Lung	ENSG00000204301	A	1.39116e-06	-0.240447	2.57547e-20	A	-	6	31329691	NOTCH4	1
LUSQC	6:31329691:A:T	GTEx/v8	Lung	ENSG00000204308	A	1.8142e-05	-0.210607	1.9955e-06	A	-	6	31329691	RNF5	1
LUSQC	6:31329691:A:T	GTEx/v8	Lung	ENSG00000204338	A	5.28543e-15	-0.660624	1.7036e-16	A	-	6	31329691	CYP21A1P	1
LUSQC	6:31329691:A:T	GTEx/v8	Lung	ENSG00000204438	A	4.79402e-05	-0.213834	0.00238314	A	-	6	31329691	GPANK1	1
LUSQC	6:31329691:A:T	GTEx/v8	Lung	ENSG00000204444	A	1.43857e-05	-0.233072	0.000793929	A	-	6	31329691	APOM	1
LUSQC	6:31329691:A:T	GTEx/v8	Lung	ENSG00000204516	A	1.96904e-05	0.260587	2.79051e-21	A	+	6	31329691	MICB	1
LUSQC	6:31329691:A:T	GTEx/v8	Lung	ENSG00000204525	A	3.86072e-09	0.414865	2.20684e-64	A	+	6	31329691	HLA-C	1
LUSQC	6:31329691:A:T	GTEx/v8	Lung	ENSG00000204536	A	8.36534e-24	0.529853	1.36727e-40	A	+	6	31329691	CCHCR1	1
LUSQC	6:31329691:A:T	GTEx/v8	Lung	ENSG00000204540	A	5.75906e-11	-0.583376	3.64977e-51	A	-	6	31329691	PSORS1C1	1
LUSQC	6:31329691:A:T	GTEx/v8	Lung	ENSG00000206337	A	5.53997e-05	-0.200315	0.000611158	A	-	6	31329691	HCP5	1
LUSQC	6:31329691:A:T	GTEx/v8	Lung	ENSG00000214894	A	1.84859e-06	0.412487	1.57076e-05	A	+	6	31329691	LINC00243	1
LUSQC	6:31329691:A:T	GTEx/v8	Lung	ENSG00000225851	A	6.56063e-08	-0.546532	1.27532e-55	A	-	6	31329691	HLA-S	1
LUSQC	6:31329691:A:T	GTEx/v8	Lung	ENSG00000240053	A	5.89051e-07	0.153475	7.51593e-22	A	+	6	31329691	LY6G5B	1
LUSQC	6:31329691:A:T	GTEx/v8	Lung	ENSG00000244731	A	1.13053e-28	-0.708224	1.0394e-29	A	-	6	31329691	C4A	1
LUSQC	6:31329691:A:T	GTEx/v8	Lung	ENSG00000271581	A	3.65323e-06	-0.438244	8.11096e-20	A	-	6	31329691	XXbac-BPG248L24.12	1
LUSQC	6:31329921:G:T	GTEx/v8	Lung	ENSG00000137312	G	7.39511e-07	0.119089	1.22189e-11	G	+	6	31329921	FLOT1	1
LUSQC	6:31329921:G:T	GTEx/v8	Lung	ENSG00000196260	G	5.47222e-05	0.106694	1.70977e-27	G	+	6	31329921	SFTA2	1
LUSQC	6:31329921:G:T	GTEx/v8	Lung	ENSG00000204338	G	5.74837e-05	-0.258449	1.7036e-16	G	-	6	31329921	CYP21A1P	1
LUSQC	6:31329921:G:T	GTEx/v8	Lung	ENSG00000204516	G	0.000156361	0.171584	2.79051e-21	G	+	6	31329921	MICB	1
LUSQC	6:31329921:G:T	GTEx/v8	Lung	ENSG00000204528	G	5.24684e-08	0.401422	3.30684e-50	G	+	6	31329921	PSORS1C3	1
LUSQC	6:31329921:G:T	GTEx/v8	Lung	ENSG00000204536	G	5.71996e-09	0.236124	1.36727e-40	G	+	6	31329921	CCHCR1	1
LUSQC	6:31329921:G:T	GTEx/v8	Lung	ENSG00000225851	G	4.38023e-12	-0.514179	1.27532e-55	G	-	6	31329921	HLA-S	1
LUSQC	6:31329921:G:T	GTEx/v8	Lung	ENSG00000244731	G	2.01535e-13	-0.360822	1.0394e-29	G	-	6	31329921	C4A	1
LUSQC	6:31329921:G:T	GTEx/v8	Lung	ENSG00000271581	G	6.86984e-06	-0.315977	8.11096e-20	G	-	6	31329921	XXbac-BPG248L24.12	1
LUSQC	6:31329932:A:G	GTEx/v8	Lung	ENSG00000137312	A	7.39511e-07	0.119089	1.22189e-11	A	+	6	31329932	FLOT1	1
LUSQC	6:31329932:A:G	GTEx/v8	Lung	ENSG00000196260	A	5.47222e-05	0.106694	1.70977e-27	A	+	6	31329932	SFTA2	1
LUSQC	6:31329932:A:G	GTEx/v8	Lung	ENSG00000204338	A	5.74837e-05	-0.258449	1.7036e-16	A	-	6	31329932	CYP21A1P	1
LUSQC	6:31329932:A:G	GTEx/v8	Lung	ENSG00000204516	A	0.000156361	0.171584	2.79051e-21	A	+	6	31329932	MICB	1
LUSQC	6:31329932:A:G	GTEx/v8	Lung	ENSG00000204528	A	5.24684e-08	0.401422	3.30684e-50	A	+	6	31329932	PSORS1C3	1
LUSQC	6:31329932:A:G	GTEx/v8	Lung	ENSG00000204536	A	5.71996e-09	0.236124	1.36727e-40	A	+	6	31329932	CCHCR1	1
LUSQC	6:31329932:A:G	GTEx/v8	Lung	ENSG00000225851	A	4.38023e-12	-0.514179	1.27532e-55	A	-	6	31329932	HLA-S	1
LUSQC	6:31329932:A:G	GTEx/v8	Lung	ENSG00000244731	A	2.01535e-13	-0.360822	1.0394e-29	A	-	6	31329932	C4A	1
LUSQC	6:31329932:A:G	GTEx/v8	Lung	ENSG00000271581	A	6.86984e-06	-0.315977	8.11096e-20	A	-	6	31329932	XXbac-BPG248L24.12	1
LUSQC	6:31330015:C:G	GTEx/v8	Lung	ENSG00000137312	G	8.80476e-07	0.118408	1.22189e-11	G	+	6	31330015	FLOT1	1
LUSQC	6:31330015:C:G	GTEx/v8	Lung	ENSG00000196260	G	4.45318e-05	0.10805	1.70977e-27	G	+	6	31330015	SFTA2	1
LUSQC	6:31330015:C:G	GTEx/v8	Lung	ENSG00000204338	G	4.76874e-05	-0.261468	1.7036e-16	G	-	6	31330015	CYP21A1P	1
LUSQC	6:31330015:C:G	GTEx/v8	Lung	ENSG00000204516	G	0.000158171	0.171626	2.79051e-21	G	+	6	31330015	MICB	1
LUSQC	6:31330015:C:G	GTEx/v8	Lung	ENSG00000204528	G	3.90643e-08	0.40555	3.30684e-50	G	+	6	31330015	PSORS1C3	1
LUSQC	6:31330015:C:G	GTEx/v8	Lung	ENSG00000204536	G	8.84275e-09	0.233497	1.36727e-40	G	+	6	31330015	CCHCR1	1
LUSQC	6:31330015:C:G	GTEx/v8	Lung	ENSG00000225851	G	2.87045e-12	-0.51888	1.27532e-55	G	-	6	31330015	HLA-S	1
LUSQC	6:31330015:C:G	GTEx/v8	Lung	ENSG00000244731	G	1.08422e-13	-0.364987	1.0394e-29	G	-	6	31330015	C4A	1
LUSQC	6:31330015:C:G	GTEx/v8	Lung	ENSG00000271581	G	2.34305e-06	-0.331635	8.11096e-20	G	-	6	31330015	XXbac-BPG248L24.12	1
LUSQC	6:31330139:A:G	GTEx/v8	Lung	ENSG00000137312	G	7.39511e-07	0.119089	1.22189e-11	G	+	6	31330139	FLOT1	1
LUSQC	6:31330139:A:G	GTEx/v8	Lung	ENSG00000196260	G	5.47222e-05	0.106694	1.70977e-27	G	+	6	31330139	SFTA2	1
LUSQC	6:31330139:A:G	GTEx/v8	Lung	ENSG00000204338	G	5.74837e-05	-0.258449	1.7036e-16	G	-	6	31330139	CYP21A1P	1
LUSQC	6:31330139:A:G	GTEx/v8	Lung	ENSG00000204516	G	0.000156361	0.171584	2.79051e-21	G	+	6	31330139	MICB	1
LUSQC	6:31330139:A:G	GTEx/v8	Lung	ENSG00000204528	G	5.24684e-08	0.401422	3.30684e-50	G	+	6	31330139	PSORS1C3	1
LUSQC	6:31330139:A:G	GTEx/v8	Lung	ENSG00000204536	G	5.71996e-09	0.236124	1.36727e-40	G	+	6	31330139	CCHCR1	1
LUSQC	6:31330139:A:G	GTEx/v8	Lung	ENSG00000225851	G	4.38023e-12	-0.514179	1.27532e-55	G	-	6	31330139	HLA-S	1
LUSQC	6:31330139:A:G	GTEx/v8	Lung	ENSG00000244731	G	2.01535e-13	-0.360822	1.0394e-29	G	-	6	31330139	C4A	1
LUSQC	6:31330139:A:G	GTEx/v8	Lung	ENSG00000271581	G	6.86984e-06	-0.315977	8.11096e-20	G	-	6	31330139	XXbac-BPG248L24.12	1
LUSQC	6:31330359:C:T	GTEx/v8	Lung	ENSG00000137312	T	2.98747e-07	0.124687	1.22189e-11	T	+	6	31330359	FLOT1	1
LUSQC	6:31330359:C:T	GTEx/v8	Lung	ENSG00000196260	T	4.29778e-05	0.109513	1.70977e-27	T	+	6	31330359	SFTA2	1
LUSQC	6:31330359:C:T	GTEx/v8	Lung	ENSG00000204338	T	5.67473e-05	-0.261883	1.7036e-16	T	-	6	31330359	CYP21A1P	1
LUSQC	6:31330359:C:T	GTEx/v8	Lung	ENSG00000204528	T	5.48122e-09	0.434453	3.30684e-50	T	+	6	31330359	PSORS1C3	1
LUSQC	6:31330359:C:T	GTEx/v8	Lung	ENSG00000204536	T	5.1125e-10	0.254462	1.36727e-40	T	+	6	31330359	CCHCR1	1
LUSQC	6:31330359:C:T	GTEx/v8	Lung	ENSG00000225851	T	2.82162e-11	-0.50143	1.27532e-55	T	-	6	31330359	HLA-S	1
LUSQC	6:31330359:C:T	GTEx/v8	Lung	ENSG00000244731	T	1.50682e-13	-0.367158	1.0394e-29	T	-	6	31330359	C4A	1
LUSQC	6:31330359:C:T	GTEx/v8	Lung	ENSG00000271581	T	6.68816e-06	-0.320334	8.11096e-20	T	-	6	31330359	XXbac-BPG248L24.12	1
LUSQC	6:31330611:A:C	GTEx/v8	Lung	ENSG00000137312	A	2.98747e-07	0.124687	1.22189e-11	A	+	6	31330611	FLOT1	1
LUSQC	6:31330611:A:C	GTEx/v8	Lung	ENSG00000196260	A	4.29778e-05	0.109513	1.70977e-27	A	+	6	31330611	SFTA2	1
LUSQC	6:31330611:A:C	GTEx/v8	Lung	ENSG00000204338	A	5.67473e-05	-0.261883	1.7036e-16	A	-	6	31330611	CYP21A1P	1
LUSQC	6:31330611:A:C	GTEx/v8	Lung	ENSG00000204528	A	5.48122e-09	0.434453	3.30684e-50	A	+	6	31330611	PSORS1C3	1
LUSQC	6:31330611:A:C	GTEx/v8	Lung	ENSG00000204536	A	5.1125e-10	0.254462	1.36727e-40	A	+	6	31330611	CCHCR1	1
LUSQC	6:31330611:A:C	GTEx/v8	Lung	ENSG00000225851	A	2.82162e-11	-0.50143	1.27532e-55	A	-	6	31330611	HLA-S	1
LUSQC	6:31330611:A:C	GTEx/v8	Lung	ENSG00000244731	A	1.50682e-13	-0.367158	1.0394e-29	A	-	6	31330611	C4A	1
LUSQC	6:31330611:A:C	GTEx/v8	Lung	ENSG00000271581	A	6.68816e-06	-0.320334	8.11096e-20	A	-	6	31330611	XXbac-BPG248L24.12	1
LUSQC	6:31330618:C:T	GTEx/v8	Lung	ENSG00000137312	T	6.17754e-06	0.106089	1.22189e-11	T	+	6	31330618	FLOT1	1
LUSQC	6:31330618:C:T	GTEx/v8	Lung	ENSG00000196260	T	0.00020004	0.0958714	1.70977e-27	T	+	6	31330618	SFTA2	1
LUSQC	6:31330618:C:T	GTEx/v8	Lung	ENSG00000204516	T	9.47475e-05	0.17237	2.79051e-21	T	+	6	31330618	MICB	1
LUSQC	6:31330618:C:T	GTEx/v8	Lung	ENSG00000204528	T	4.57975e-13	0.513099	3.30684e-50	T	+	6	31330618	PSORS1C3	1
LUSQC	6:31330618:C:T	GTEx/v8	Lung	ENSG00000204536	T	4.32705e-08	0.216606	1.36727e-40	T	+	6	31330618	CCHCR1	1
LUSQC	6:31330618:C:T	GTEx/v8	Lung	ENSG00000206344	T	9.75789e-05	0.161143	1.72485e-21	T	+	6	31330618	HCG27	1
LUSQC	6:31330618:C:T	GTEx/v8	Lung	ENSG00000225851	T	3.54433e-10	-0.455605	1.27532e-55	T	-	6	31330618	HLA-S	1
LUSQC	6:31330618:C:T	GTEx/v8	Lung	ENSG00000244731	T	5.06335e-12	-0.331177	1.0394e-29	T	-	6	31330618	C4A	1
LUSQC	6:31330618:C:T	GTEx/v8	Lung	ENSG00000271581	T	4.04194e-05	-0.281271	8.11096e-20	T	-	6	31330618	XXbac-BPG248L24.12	1
LUSQC	6:31331095:A:G	GTEx/v8	Lung	ENSG00000137312	A	2.98747e-07	0.124687	1.22189e-11	A	+	6	31331095	FLOT1	1
LUSQC	6:31331095:A:G	GTEx/v8	Lung	ENSG00000196260	A	4.29778e-05	0.109513	1.70977e-27	A	+	6	31331095	SFTA2	1
LUSQC	6:31331095:A:G	GTEx/v8	Lung	ENSG00000204338	A	5.67473e-05	-0.261883	1.7036e-16	A	-	6	31331095	CYP21A1P	1
LUSQC	6:31331095:A:G	GTEx/v8	Lung	ENSG00000204528	A	5.48122e-09	0.434453	3.30684e-50	A	+	6	31331095	PSORS1C3	1
LUSQC	6:31331095:A:G	GTEx/v8	Lung	ENSG00000204536	A	5.1125e-10	0.254462	1.36727e-40	A	+	6	31331095	CCHCR1	1
LUSQC	6:31331095:A:G	GTEx/v8	Lung	ENSG00000225851	A	2.82162e-11	-0.50143	1.27532e-55	A	-	6	31331095	HLA-S	1
LUSQC	6:31331095:A:G	GTEx/v8	Lung	ENSG00000244731	A	1.50682e-13	-0.367158	1.0394e-29	A	-	6	31331095	C4A	1
LUSQC	6:31331095:A:G	GTEx/v8	Lung	ENSG00000271581	A	6.68816e-06	-0.320334	8.11096e-20	A	-	6	31331095	XXbac-BPG248L24.12	1
LUSQC	6:31331954:C:T	GTEx/v8	Lung	ENSG00000137312	T	5.38923e-07	0.121203	1.22189e-11	T	+	6	31331954	FLOT1	1
LUSQC	6:31331954:C:T	GTEx/v8	Lung	ENSG00000196260	T	2.75646e-05	0.111426	1.70977e-27	T	+	6	31331954	SFTA2	1
LUSQC	6:31331954:C:T	GTEx/v8	Lung	ENSG00000204338	T	6.31522e-05	-0.258504	1.7036e-16	T	-	6	31331954	CYP21A1P	1
LUSQC	6:31331954:C:T	GTEx/v8	Lung	ENSG00000204528	T	3.87561e-09	0.435599	3.30684e-50	T	+	6	31331954	PSORS1C3	1
LUSQC	6:31331954:C:T	GTEx/v8	Lung	ENSG00000204536	T	1.2007e-09	0.247456	1.36727e-40	T	+	6	31331954	CCHCR1	1
LUSQC	6:31331954:C:T	GTEx/v8	Lung	ENSG00000225851	T	1.21978e-11	-0.506714	1.27532e-55	T	-	6	31331954	HLA-S	1
LUSQC	6:31331954:C:T	GTEx/v8	Lung	ENSG00000244731	T	1.96714e-13	-0.363016	1.0394e-29	T	-	6	31331954	C4A	1
LUSQC	6:31331954:C:T	GTEx/v8	Lung	ENSG00000271581	T	2.33464e-06	-0.333234	8.11096e-20	T	-	6	31331954	XXbac-BPG248L24.12	1
LUSQC	6:31331977:G:T	GTEx/v8	Lung	ENSG00000137312	T	3.57627e-07	0.124017	1.22189e-11	T	+	6	31331977	FLOT1	1
LUSQC	6:31331977:G:T	GTEx/v8	Lung	ENSG00000196260	T	3.47277e-05	0.110924	1.70977e-27	T	+	6	31331977	SFTA2	1
LUSQC	6:31331977:G:T	GTEx/v8	Lung	ENSG00000204338	T	4.6893e-05	-0.26502	1.7036e-16	T	-	6	31331977	CYP21A1P	1
LUSQC	6:31331977:G:T	GTEx/v8	Lung	ENSG00000204528	T	3.95456e-09	0.438811	3.30684e-50	T	+	6	31331977	PSORS1C3	1
LUSQC	6:31331977:G:T	GTEx/v8	Lung	ENSG00000204536	T	8.15877e-10	0.25184	1.36727e-40	T	+	6	31331977	CCHCR1	1
LUSQC	6:31331977:G:T	GTEx/v8	Lung	ENSG00000225851	T	1.86984e-11	-0.506289	1.27532e-55	T	-	6	31331977	HLA-S	1
LUSQC	6:31331977:G:T	GTEx/v8	Lung	ENSG00000244731	T	7.97223e-14	-0.37149	1.0394e-29	T	-	6	31331977	C4A	1
LUSQC	6:31331977:G:T	GTEx/v8	Lung	ENSG00000271581	T	2.24246e-06	-0.336442	8.11096e-20	T	-	6	31331977	XXbac-BPG248L24.12	1
LUSQC	6:31332256:A:C	GTEx/v8	Lung	ENSG00000137312	A	3.57627e-07	0.124017	1.22189e-11	A	+	6	31332256	FLOT1	1
LUSQC	6:31332256:A:C	GTEx/v8	Lung	ENSG00000196260	A	3.47277e-05	0.110924	1.70977e-27	A	+	6	31332256	SFTA2	1
LUSQC	6:31332256:A:C	GTEx/v8	Lung	ENSG00000204338	A	4.6893e-05	-0.26502	1.7036e-16	A	-	6	31332256	CYP21A1P	1
LUSQC	6:31332256:A:C	GTEx/v8	Lung	ENSG00000204528	A	3.95456e-09	0.438811	3.30684e-50	A	+	6	31332256	PSORS1C3	1
LUSQC	6:31332256:A:C	GTEx/v8	Lung	ENSG00000204536	A	8.15877e-10	0.25184	1.36727e-40	A	+	6	31332256	CCHCR1	1
LUSQC	6:31332256:A:C	GTEx/v8	Lung	ENSG00000225851	A	1.86984e-11	-0.506289	1.27532e-55	A	-	6	31332256	HLA-S	1
LUSQC	6:31332256:A:C	GTEx/v8	Lung	ENSG00000244731	A	7.97223e-14	-0.37149	1.0394e-29	A	-	6	31332256	C4A	1
LUSQC	6:31332256:A:C	GTEx/v8	Lung	ENSG00000271581	A	2.24246e-06	-0.336442	8.11096e-20	A	-	6	31332256	XXbac-BPG248L24.12	1
LUSQC	6:31332496:A:G	GTEx/v8	Lung	ENSG00000137312	A	3.57627e-07	0.124017	1.22189e-11	A	+	6	31332496	FLOT1	1
LUSQC	6:31332496:A:G	GTEx/v8	Lung	ENSG00000196260	A	3.47277e-05	0.110924	1.70977e-27	A	+	6	31332496	SFTA2	1
LUSQC	6:31332496:A:G	GTEx/v8	Lung	ENSG00000204338	A	4.6893e-05	-0.26502	1.7036e-16	A	-	6	31332496	CYP21A1P	1
LUSQC	6:31332496:A:G	GTEx/v8	Lung	ENSG00000204528	A	3.95456e-09	0.438811	3.30684e-50	A	+	6	31332496	PSORS1C3	1
LUSQC	6:31332496:A:G	GTEx/v8	Lung	ENSG00000204536	A	8.15877e-10	0.25184	1.36727e-40	A	+	6	31332496	CCHCR1	1
LUSQC	6:31332496:A:G	GTEx/v8	Lung	ENSG00000225851	A	1.86984e-11	-0.506289	1.27532e-55	A	-	6	31332496	HLA-S	1
LUSQC	6:31332496:A:G	GTEx/v8	Lung	ENSG00000244731	A	7.97223e-14	-0.37149	1.0394e-29	A	-	6	31332496	C4A	1
LUSQC	6:31332496:A:G	GTEx/v8	Lung	ENSG00000271581	A	2.24246e-06	-0.336442	8.11096e-20	A	-	6	31332496	XXbac-BPG248L24.12	1
LUSQC	6:31332703:A:C	GTEx/v8	Lung	ENSG00000137312	C	3.57627e-07	0.124017	1.22189e-11	C	+	6	31332703	FLOT1	1
LUSQC	6:31332703:A:C	GTEx/v8	Lung	ENSG00000196260	C	3.47277e-05	0.110924	1.70977e-27	C	+	6	31332703	SFTA2	1
LUSQC	6:31332703:A:C	GTEx/v8	Lung	ENSG00000204338	C	4.6893e-05	-0.26502	1.7036e-16	C	-	6	31332703	CYP21A1P	1
LUSQC	6:31332703:A:C	GTEx/v8	Lung	ENSG00000204528	C	3.95456e-09	0.438811	3.30684e-50	C	+	6	31332703	PSORS1C3	1
LUSQC	6:31332703:A:C	GTEx/v8	Lung	ENSG00000204536	C	8.15877e-10	0.25184	1.36727e-40	C	+	6	31332703	CCHCR1	1
LUSQC	6:31332703:A:C	GTEx/v8	Lung	ENSG00000225851	C	1.86984e-11	-0.506289	1.27532e-55	C	-	6	31332703	HLA-S	1
LUSQC	6:31332703:A:C	GTEx/v8	Lung	ENSG00000244731	C	7.97223e-14	-0.37149	1.0394e-29	C	-	6	31332703	C4A	1
LUSQC	6:31332703:A:C	GTEx/v8	Lung	ENSG00000271581	C	2.24246e-06	-0.336442	8.11096e-20	C	-	6	31332703	XXbac-BPG248L24.12	1
LUSQC	6:31332920:A:G	GTEx/v8	Lung	ENSG00000137312	A	9.38527e-14	0.233311	1.22189e-11	A	+	6	31332920	FLOT1	1
LUSQC	6:31332920:A:G	GTEx/v8	Lung	ENSG00000137411	A	4.7572e-06	-0.288021	8.79748e-55	A	-	6	31332920	VARS2	1
LUSQC	6:31332920:A:G	GTEx/v8	Lung	ENSG00000146112	A	0.000211195	-0.124482	0.000160766	A	-	6	31332920	PPP1R18	1
LUSQC	6:31332920:A:G	GTEx/v8	Lung	ENSG00000196260	A	2.75419e-08	0.193056	1.70977e-27	A	+	6	31332920	SFTA2	1
LUSQC	6:31332920:A:G	GTEx/v8	Lung	ENSG00000204301	A	1.28249e-06	-0.237008	2.57547e-20	A	-	6	31332920	NOTCH4	1
LUSQC	6:31332920:A:G	GTEx/v8	Lung	ENSG00000204308	A	8.43945e-05	-0.190091	1.9955e-06	A	-	6	31332920	RNF5	1
LUSQC	6:31332920:A:G	GTEx/v8	Lung	ENSG00000204338	A	3.43812e-15	-0.653231	1.7036e-16	A	-	6	31332920	CYP21A1P	1
LUSQC	6:31332920:A:G	GTEx/v8	Lung	ENSG00000204438	A	0.000208115	-0.191965	0.00238314	A	-	6	31332920	GPANK1	1
LUSQC	6:31332920:A:G	GTEx/v8	Lung	ENSG00000204444	A	2.11771e-05	-0.224555	0.000793929	A	-	6	31332920	APOM	1
LUSQC	6:31332920:A:G	GTEx/v8	Lung	ENSG00000204516	A	3.03176e-05	0.250302	2.79051e-21	A	+	6	31332920	MICB	1
LUSQC	6:31332920:A:G	GTEx/v8	Lung	ENSG00000204525	A	5.14439e-09	0.404431	2.20684e-64	A	+	6	31332920	HLA-C	1
LUSQC	6:31332920:A:G	GTEx/v8	Lung	ENSG00000204536	A	2.071e-24	0.526853	1.36727e-40	A	+	6	31332920	CCHCR1	1
LUSQC	6:31332920:A:G	GTEx/v8	Lung	ENSG00000204540	A	1.48751e-10	-0.561206	3.64977e-51	A	-	6	31332920	PSORS1C1	1
LUSQC	6:31332920:A:G	GTEx/v8	Lung	ENSG00000206337	A	0.000134363	-0.18657	0.000611158	A	-	6	31332920	HCP5	1
LUSQC	6:31332920:A:G	GTEx/v8	Lung	ENSG00000214894	A	9.44645e-06	0.377044	1.57076e-05	A	+	6	31332920	LINC00243	1
LUSQC	6:31332920:A:G	GTEx/v8	Lung	ENSG00000225851	A	1.70137e-07	-0.520254	1.27532e-55	A	-	6	31332920	HLA-S	1
LUSQC	6:31332920:A:G	GTEx/v8	Lung	ENSG00000240053	A	6.58516e-07	0.150155	7.51593e-22	A	+	6	31332920	LY6G5B	1
LUSQC	6:31332920:A:G	GTEx/v8	Lung	ENSG00000244731	A	5.66234e-28	-0.687933	1.0394e-29	A	-	6	31332920	C4A	1
LUSQC	6:31332920:A:G	GTEx/v8	Lung	ENSG00000271581	A	3.38024e-06	-0.432028	8.11096e-20	A	-	6	31332920	XXbac-BPG248L24.12	1
LUSQC	6:31333019:C:T	GTEx/v8	Lung	ENSG00000137312	C	3.55877e-07	0.123235	1.22189e-11	C	+	6	31333019	FLOT1	1
LUSQC	6:31333019:C:T	GTEx/v8	Lung	ENSG00000196260	C	3.39763e-05	0.110335	1.70977e-27	C	+	6	31333019	SFTA2	1
LUSQC	6:31333019:C:T	GTEx/v8	Lung	ENSG00000204338	C	6.62185e-05	-0.258148	1.7036e-16	C	-	6	31333019	CYP21A1P	1
LUSQC	6:31333019:C:T	GTEx/v8	Lung	ENSG00000204528	C	2.48068e-09	0.441418	3.30684e-50	C	+	6	31333019	PSORS1C3	1
LUSQC	6:31333019:C:T	GTEx/v8	Lung	ENSG00000204536	C	1.47949e-09	0.246486	1.36727e-40	C	+	6	31333019	CCHCR1	1
LUSQC	6:31333019:C:T	GTEx/v8	Lung	ENSG00000225851	C	2.24997e-11	-0.501081	1.27532e-55	C	-	6	31333019	HLA-S	1
LUSQC	6:31333019:C:T	GTEx/v8	Lung	ENSG00000244731	C	1.81098e-13	-0.364032	1.0394e-29	C	-	6	31333019	C4A	1
LUSQC	6:31333019:C:T	GTEx/v8	Lung	ENSG00000271581	C	2.47263e-06	-0.33289	8.11096e-20	C	-	6	31333019	XXbac-BPG248L24.12	1
LUSQC	6:31333095:A:G	GTEx/v8	Lung	ENSG00000137312	A	3.57627e-07	0.124017	1.22189e-11	A	+	6	31333095	FLOT1	1
LUSQC	6:31333095:A:G	GTEx/v8	Lung	ENSG00000196260	A	3.47277e-05	0.110924	1.70977e-27	A	+	6	31333095	SFTA2	1
LUSQC	6:31333095:A:G	GTEx/v8	Lung	ENSG00000204338	A	4.6893e-05	-0.26502	1.7036e-16	A	-	6	31333095	CYP21A1P	1
LUSQC	6:31333095:A:G	GTEx/v8	Lung	ENSG00000204528	A	3.95456e-09	0.438811	3.30684e-50	A	+	6	31333095	PSORS1C3	1
LUSQC	6:31333095:A:G	GTEx/v8	Lung	ENSG00000204536	A	8.15877e-10	0.25184	1.36727e-40	A	+	6	31333095	CCHCR1	1
LUSQC	6:31333095:A:G	GTEx/v8	Lung	ENSG00000225851	A	1.86984e-11	-0.506289	1.27532e-55	A	-	6	31333095	HLA-S	1
LUSQC	6:31333095:A:G	GTEx/v8	Lung	ENSG00000244731	A	7.97223e-14	-0.37149	1.0394e-29	A	-	6	31333095	C4A	1
LUSQC	6:31333095:A:G	GTEx/v8	Lung	ENSG00000271581	A	2.24246e-06	-0.336442	8.11096e-20	A	-	6	31333095	XXbac-BPG248L24.12	1
LUSQC	6:31333562:A:G	GTEx/v8	Lung	ENSG00000137312	A	3.57627e-07	0.124017	1.22189e-11	A	+	6	31333562	FLOT1	1
LUSQC	6:31333562:A:G	GTEx/v8	Lung	ENSG00000196260	A	3.47277e-05	0.110924	1.70977e-27	A	+	6	31333562	SFTA2	1
LUSQC	6:31333562:A:G	GTEx/v8	Lung	ENSG00000204338	A	4.6893e-05	-0.26502	1.7036e-16	A	-	6	31333562	CYP21A1P	1
LUSQC	6:31333562:A:G	GTEx/v8	Lung	ENSG00000204528	A	3.95456e-09	0.438811	3.30684e-50	A	+	6	31333562	PSORS1C3	1
LUSQC	6:31333562:A:G	GTEx/v8	Lung	ENSG00000204536	A	8.15877e-10	0.25184	1.36727e-40	A	+	6	31333562	CCHCR1	1
LUSQC	6:31333562:A:G	GTEx/v8	Lung	ENSG00000225851	A	1.86984e-11	-0.506289	1.27532e-55	A	-	6	31333562	HLA-S	1
LUSQC	6:31333562:A:G	GTEx/v8	Lung	ENSG00000244731	A	7.97223e-14	-0.37149	1.0394e-29	A	-	6	31333562	C4A	1
LUSQC	6:31333562:A:G	GTEx/v8	Lung	ENSG00000271581	A	2.24246e-06	-0.336442	8.11096e-20	A	-	6	31333562	XXbac-BPG248L24.12	1
LUSQC	6:31333963:C:T	GTEx/v8	Lung	ENSG00000137312	C	4.23893e-07	0.123075	1.22189e-11	NA	NA	6	31333963	FLOT1	1
LUSQC	6:31333963:C:T	GTEx/v8	Lung	ENSG00000196260	C	2.97733e-05	0.111688	1.70977e-27	NA	NA	6	31333963	SFTA2	1
LUSQC	6:31333963:C:T	GTEx/v8	Lung	ENSG00000204338	C	4.21987e-05	-0.266203	1.7036e-16	NA	NA	6	31333963	CYP21A1P	1
LUSQC	6:31333963:C:T	GTEx/v8	Lung	ENSG00000204528	C	4.27537e-09	0.437257	3.30684e-50	NA	NA	6	31333963	PSORS1C3	1
LUSQC	6:31333963:C:T	GTEx/v8	Lung	ENSG00000204536	C	9.15731e-10	0.250758	1.36727e-40	NA	NA	6	31333963	CCHCR1	1
LUSQC	6:31333963:C:T	GTEx/v8	Lung	ENSG00000225851	C	3.35229e-11	-0.499432	1.27532e-55	NA	NA	6	31333963	HLA-S	1
LUSQC	6:31333963:C:T	GTEx/v8	Lung	ENSG00000244731	C	2.53186e-13	-0.363786	1.0394e-29	NA	NA	6	31333963	C4A	1
LUSQC	6:31333963:C:T	GTEx/v8	Lung	ENSG00000271581	C	2.28395e-06	-0.335701	8.11096e-20	NA	NA	6	31333963	XXbac-BPG248L24.12	1
LUSQC	6:31334422:C:T	GTEx/v8	Lung	ENSG00000137312	C	9.38527e-14	0.233311	1.22189e-11	C	+	6	31334422	FLOT1	1
LUSQC	6:31334422:C:T	GTEx/v8	Lung	ENSG00000137411	C	4.7572e-06	-0.288021	8.79748e-55	C	-	6	31334422	VARS2	1
LUSQC	6:31334422:C:T	GTEx/v8	Lung	ENSG00000146112	C	0.000211195	-0.124482	0.000160766	C	-	6	31334422	PPP1R18	1
LUSQC	6:31334422:C:T	GTEx/v8	Lung	ENSG00000196260	C	2.75419e-08	0.193056	1.70977e-27	C	+	6	31334422	SFTA2	1
LUSQC	6:31334422:C:T	GTEx/v8	Lung	ENSG00000204301	C	1.28249e-06	-0.237008	2.57547e-20	C	-	6	31334422	NOTCH4	1
LUSQC	6:31334422:C:T	GTEx/v8	Lung	ENSG00000204308	C	8.43945e-05	-0.190091	1.9955e-06	C	-	6	31334422	RNF5	1
LUSQC	6:31334422:C:T	GTEx/v8	Lung	ENSG00000204338	C	3.43812e-15	-0.653231	1.7036e-16	C	-	6	31334422	CYP21A1P	1
LUSQC	6:31334422:C:T	GTEx/v8	Lung	ENSG00000204438	C	0.000208115	-0.191965	0.00238314	C	-	6	31334422	GPANK1	1
LUSQC	6:31334422:C:T	GTEx/v8	Lung	ENSG00000204444	C	2.11771e-05	-0.224555	0.000793929	C	-	6	31334422	APOM	1
LUSQC	6:31334422:C:T	GTEx/v8	Lung	ENSG00000204516	C	3.03176e-05	0.250302	2.79051e-21	C	+	6	31334422	MICB	1
LUSQC	6:31334422:C:T	GTEx/v8	Lung	ENSG00000204525	C	5.14439e-09	0.404431	2.20684e-64	C	+	6	31334422	HLA-C	1
LUSQC	6:31334422:C:T	GTEx/v8	Lung	ENSG00000204536	C	2.071e-24	0.526853	1.36727e-40	C	+	6	31334422	CCHCR1	1
LUSQC	6:31334422:C:T	GTEx/v8	Lung	ENSG00000204540	C	1.48751e-10	-0.561206	3.64977e-51	C	-	6	31334422	PSORS1C1	1
LUSQC	6:31334422:C:T	GTEx/v8	Lung	ENSG00000206337	C	0.000134363	-0.18657	0.000611158	C	-	6	31334422	HCP5	1
LUSQC	6:31334422:C:T	GTEx/v8	Lung	ENSG00000214894	C	9.44645e-06	0.377044	1.57076e-05	C	+	6	31334422	LINC00243	1
LUSQC	6:31334422:C:T	GTEx/v8	Lung	ENSG00000225851	C	1.70137e-07	-0.520254	1.27532e-55	C	-	6	31334422	HLA-S	1
LUSQC	6:31334422:C:T	GTEx/v8	Lung	ENSG00000240053	C	6.58516e-07	0.150155	7.51593e-22	C	+	6	31334422	LY6G5B	1
LUSQC	6:31334422:C:T	GTEx/v8	Lung	ENSG00000244731	C	5.66234e-28	-0.687933	1.0394e-29	C	-	6	31334422	C4A	1
LUSQC	6:31334422:C:T	GTEx/v8	Lung	ENSG00000271581	C	3.38024e-06	-0.432028	8.11096e-20	C	-	6	31334422	XXbac-BPG248L24.12	1
LUSQC	6:31335321:C:T	GTEx/v8	Lung	ENSG00000137312	C	5.79892e-05	0.0908517	1.22189e-11	C	+	6	31335321	FLOT1	1
LUSQC	6:31335321:C:T	GTEx/v8	Lung	ENSG00000204528	C	5.13317e-05	0.281303	3.30684e-50	C	+	6	31335321	PSORS1C3	1
LUSQC	6:31335321:C:T	GTEx/v8	Lung	ENSG00000204536	C	0.000202454	0.142427	1.36727e-40	C	+	6	31335321	CCHCR1	1
LUSQC	6:31335321:C:T	GTEx/v8	Lung	ENSG00000214894	C	0.000189385	0.224993	1.57076e-05	C	+	6	31335321	LINC00243	1
LUSQC	6:31335321:C:T	GTEx/v8	Lung	ENSG00000225851	C	2.90825e-05	-0.295195	1.27532e-55	C	-	6	31335321	HLA-S	1
LUSQC	6:31335321:C:T	GTEx/v8	Lung	ENSG00000244731	C	1.88234e-10	-0.294664	1.0394e-29	C	-	6	31335321	C4A	1
LUSQC	6:31335321:C:T	GTEx/v8	Lung	ENSG00000272221	C	4.16625e-06	0.304064	4.62852e-81	C	+	6	31335321	XXbac-BPG181B23.7	1
LUSQC	6:31335330:C:G	GTEx/v8	Lung	ENSG00000137312	C	5.79892e-05	0.0908517	1.22189e-11	C	+	6	31335330	FLOT1	1
LUSQC	6:31335330:C:G	GTEx/v8	Lung	ENSG00000204528	C	5.13317e-05	0.281303	3.30684e-50	C	+	6	31335330	PSORS1C3	1
LUSQC	6:31335330:C:G	GTEx/v8	Lung	ENSG00000204536	C	0.000202454	0.142427	1.36727e-40	C	+	6	31335330	CCHCR1	1
LUSQC	6:31335330:C:G	GTEx/v8	Lung	ENSG00000214894	C	0.000189385	0.224993	1.57076e-05	C	+	6	31335330	LINC00243	1
LUSQC	6:31335330:C:G	GTEx/v8	Lung	ENSG00000225851	C	2.90825e-05	-0.295195	1.27532e-55	C	-	6	31335330	HLA-S	1
LUSQC	6:31335330:C:G	GTEx/v8	Lung	ENSG00000244731	C	1.88234e-10	-0.294664	1.0394e-29	C	-	6	31335330	C4A	1
LUSQC	6:31335330:C:G	GTEx/v8	Lung	ENSG00000272221	C	4.16625e-06	0.304064	4.62852e-81	C	+	6	31335330	XXbac-BPG181B23.7	1
LUSQC	6:31335431:C:T	GTEx/v8	Lung	ENSG00000137312	C	9.38527e-14	0.233311	1.22189e-11	C	+	6	31335431	FLOT1	1
LUSQC	6:31335431:C:T	GTEx/v8	Lung	ENSG00000137411	C	4.7572e-06	-0.288021	8.79748e-55	C	-	6	31335431	VARS2	1
LUSQC	6:31335431:C:T	GTEx/v8	Lung	ENSG00000146112	C	0.000211195	-0.124482	0.000160766	C	-	6	31335431	PPP1R18	1
LUSQC	6:31335431:C:T	GTEx/v8	Lung	ENSG00000196260	C	2.75419e-08	0.193056	1.70977e-27	C	+	6	31335431	SFTA2	1
LUSQC	6:31335431:C:T	GTEx/v8	Lung	ENSG00000204301	C	1.28249e-06	-0.237008	2.57547e-20	C	-	6	31335431	NOTCH4	1
LUSQC	6:31335431:C:T	GTEx/v8	Lung	ENSG00000204308	C	8.43945e-05	-0.190091	1.9955e-06	C	-	6	31335431	RNF5	1
LUSQC	6:31335431:C:T	GTEx/v8	Lung	ENSG00000204338	C	3.43812e-15	-0.653231	1.7036e-16	C	-	6	31335431	CYP21A1P	1
LUSQC	6:31335431:C:T	GTEx/v8	Lung	ENSG00000204438	C	0.000208115	-0.191965	0.00238314	C	-	6	31335431	GPANK1	1
LUSQC	6:31335431:C:T	GTEx/v8	Lung	ENSG00000204444	C	2.11771e-05	-0.224555	0.000793929	C	-	6	31335431	APOM	1
LUSQC	6:31335431:C:T	GTEx/v8	Lung	ENSG00000204516	C	3.03176e-05	0.250302	2.79051e-21	C	+	6	31335431	MICB	1
LUSQC	6:31335431:C:T	GTEx/v8	Lung	ENSG00000204525	C	5.14439e-09	0.404431	2.20684e-64	C	+	6	31335431	HLA-C	1
LUSQC	6:31335431:C:T	GTEx/v8	Lung	ENSG00000204536	C	2.071e-24	0.526853	1.36727e-40	C	+	6	31335431	CCHCR1	1
LUSQC	6:31335431:C:T	GTEx/v8	Lung	ENSG00000204540	C	1.48751e-10	-0.561206	3.64977e-51	C	-	6	31335431	PSORS1C1	1
LUSQC	6:31335431:C:T	GTEx/v8	Lung	ENSG00000206337	C	0.000134363	-0.18657	0.000611158	C	-	6	31335431	HCP5	1
LUSQC	6:31335431:C:T	GTEx/v8	Lung	ENSG00000214894	C	9.44645e-06	0.377044	1.57076e-05	C	+	6	31335431	LINC00243	1
LUSQC	6:31335431:C:T	GTEx/v8	Lung	ENSG00000225851	C	1.70137e-07	-0.520254	1.27532e-55	C	-	6	31335431	HLA-S	1
LUSQC	6:31335431:C:T	GTEx/v8	Lung	ENSG00000240053	C	6.58516e-07	0.150155	7.51593e-22	C	+	6	31335431	LY6G5B	1
LUSQC	6:31335431:C:T	GTEx/v8	Lung	ENSG00000244731	C	5.66234e-28	-0.687933	1.0394e-29	C	-	6	31335431	C4A	1
LUSQC	6:31335431:C:T	GTEx/v8	Lung	ENSG00000271581	C	3.38024e-06	-0.432028	8.11096e-20	C	-	6	31335431	XXbac-BPG248L24.12	1
LUSQC	6:31335454:A:C	GTEx/v8	Lung	ENSG00000137312	C	6.47116e-05	0.0903568	1.22189e-11	C	+	6	31335454	FLOT1	1
LUSQC	6:31335454:A:C	GTEx/v8	Lung	ENSG00000204528	C	4.2195e-05	0.284667	3.30684e-50	C	+	6	31335454	PSORS1C3	1
LUSQC	6:31335454:A:C	GTEx/v8	Lung	ENSG00000204536	C	0.000233777	0.141173	1.36727e-40	C	+	6	31335454	CCHCR1	1
LUSQC	6:31335454:A:C	GTEx/v8	Lung	ENSG00000214894	C	0.000252563	0.220848	1.57076e-05	C	+	6	31335454	LINC00243	1
LUSQC	6:31335454:A:C	GTEx/v8	Lung	ENSG00000225851	C	3.57519e-05	-0.292186	1.27532e-55	C	-	6	31335454	HLA-S	1
LUSQC	6:31335454:A:C	GTEx/v8	Lung	ENSG00000244731	C	3.2615e-10	-0.291171	1.0394e-29	C	-	6	31335454	C4A	1
LUSQC	6:31335454:A:C	GTEx/v8	Lung	ENSG00000272221	C	6.62259e-06	0.298039	4.62852e-81	C	+	6	31335454	XXbac-BPG181B23.7	1
LUSQC	6:31335454:A:C	GTEx/v8	Lung	ENSG00000272501	C	0.000237641	-0.17682	1.18217e-40	C	-	6	31335454	XXbac-BPG299F13.17	1
LUSQC	6:31335575:A:C	GTEx/v8	Lung	ENSG00000137312	C	6.47116e-05	0.0903568	1.22189e-11	C	+	6	31335575	FLOT1	1
LUSQC	6:31335575:A:C	GTEx/v8	Lung	ENSG00000204528	C	4.2195e-05	0.284667	3.30684e-50	C	+	6	31335575	PSORS1C3	1
LUSQC	6:31335575:A:C	GTEx/v8	Lung	ENSG00000204536	C	0.000233777	0.141173	1.36727e-40	C	+	6	31335575	CCHCR1	1
LUSQC	6:31335575:A:C	GTEx/v8	Lung	ENSG00000214894	C	0.000252563	0.220848	1.57076e-05	C	+	6	31335575	LINC00243	1
LUSQC	6:31335575:A:C	GTEx/v8	Lung	ENSG00000225851	C	3.57519e-05	-0.292186	1.27532e-55	C	-	6	31335575	HLA-S	1
LUSQC	6:31335575:A:C	GTEx/v8	Lung	ENSG00000244731	C	3.2615e-10	-0.291171	1.0394e-29	C	-	6	31335575	C4A	1
LUSQC	6:31335575:A:C	GTEx/v8	Lung	ENSG00000272221	C	6.62259e-06	0.298039	4.62852e-81	C	+	6	31335575	XXbac-BPG181B23.7	1
LUSQC	6:31335575:A:C	GTEx/v8	Lung	ENSG00000272501	C	0.000237641	-0.17682	1.18217e-40	C	-	6	31335575	XXbac-BPG299F13.17	1
LUSQC	6:31335647:C:T	GTEx/v8	Lung	ENSG00000137312	C	5.79892e-05	0.0908517	1.22189e-11	C	+	6	31335647	FLOT1	1
LUSQC	6:31335647:C:T	GTEx/v8	Lung	ENSG00000204528	C	5.13317e-05	0.281303	3.30684e-50	C	+	6	31335647	PSORS1C3	1
LUSQC	6:31335647:C:T	GTEx/v8	Lung	ENSG00000204536	C	0.000202454	0.142427	1.36727e-40	C	+	6	31335647	CCHCR1	1
LUSQC	6:31335647:C:T	GTEx/v8	Lung	ENSG00000214894	C	0.000189385	0.224993	1.57076e-05	C	+	6	31335647	LINC00243	1
LUSQC	6:31335647:C:T	GTEx/v8	Lung	ENSG00000225851	C	2.90825e-05	-0.295195	1.27532e-55	C	-	6	31335647	HLA-S	1
LUSQC	6:31335647:C:T	GTEx/v8	Lung	ENSG00000244731	C	1.88234e-10	-0.294664	1.0394e-29	C	-	6	31335647	C4A	1
LUSQC	6:31335647:C:T	GTEx/v8	Lung	ENSG00000272221	C	4.16625e-06	0.304064	4.62852e-81	C	+	6	31335647	XXbac-BPG181B23.7	1
LUSQC	6:31335928:C:T	GTEx/v8	Lung	ENSG00000137312	T	6.47116e-05	0.0903568	1.22189e-11	T	+	6	31335928	FLOT1	1
LUSQC	6:31335928:C:T	GTEx/v8	Lung	ENSG00000204528	T	4.2195e-05	0.284667	3.30684e-50	T	+	6	31335928	PSORS1C3	1
LUSQC	6:31335928:C:T	GTEx/v8	Lung	ENSG00000204536	T	0.000233777	0.141173	1.36727e-40	T	+	6	31335928	CCHCR1	1
LUSQC	6:31335928:C:T	GTEx/v8	Lung	ENSG00000214894	T	0.000252563	0.220848	1.57076e-05	T	+	6	31335928	LINC00243	1
LUSQC	6:31335928:C:T	GTEx/v8	Lung	ENSG00000225851	T	3.57519e-05	-0.292186	1.27532e-55	T	-	6	31335928	HLA-S	1
LUSQC	6:31335928:C:T	GTEx/v8	Lung	ENSG00000244731	T	3.2615e-10	-0.291171	1.0394e-29	T	-	6	31335928	C4A	1
LUSQC	6:31335928:C:T	GTEx/v8	Lung	ENSG00000272221	T	6.62259e-06	0.298039	4.62852e-81	T	+	6	31335928	XXbac-BPG181B23.7	1
LUSQC	6:31335928:C:T	GTEx/v8	Lung	ENSG00000272501	T	0.000237641	-0.17682	1.18217e-40	T	-	6	31335928	XXbac-BPG299F13.17	1
LUSQC	6:31335976:C:G	GTEx/v8	Lung	ENSG00000137312	C	2.68093e-14	0.241658	1.22189e-11	C	+	6	31335976	FLOT1	1
LUSQC	6:31335976:C:G	GTEx/v8	Lung	ENSG00000137411	C	3.01131e-06	-0.298224	8.79748e-55	C	-	6	31335976	VARS2	1
LUSQC	6:31335976:C:G	GTEx/v8	Lung	ENSG00000196260	C	2.43359e-08	0.196666	1.70977e-27	C	+	6	31335976	SFTA2	1
LUSQC	6:31335976:C:G	GTEx/v8	Lung	ENSG00000204301	C	1.01925e-06	-0.242735	2.57547e-20	C	-	6	31335976	NOTCH4	1
LUSQC	6:31335976:C:G	GTEx/v8	Lung	ENSG00000204308	C	3.07945e-05	-0.204281	1.9955e-06	C	-	6	31335976	RNF5	1
LUSQC	6:31335976:C:G	GTEx/v8	Lung	ENSG00000204338	C	3.63884e-15	-0.662403	1.7036e-16	C	-	6	31335976	CYP21A1P	1
LUSQC	6:31335976:C:G	GTEx/v8	Lung	ENSG00000204438	C	0.00011226	-0.202755	0.00238314	C	-	6	31335976	GPANK1	1
LUSQC	6:31335976:C:G	GTEx/v8	Lung	ENSG00000204444	C	1.82739e-05	-0.229627	0.000793929	C	-	6	31335976	APOM	1
LUSQC	6:31335976:C:G	GTEx/v8	Lung	ENSG00000204516	C	2.58291e-05	0.256201	2.79051e-21	C	+	6	31335976	MICB	1
LUSQC	6:31335976:C:G	GTEx/v8	Lung	ENSG00000204525	C	6.00634e-09	0.408707	2.20684e-64	C	+	6	31335976	HLA-C	1
LUSQC	6:31335976:C:G	GTEx/v8	Lung	ENSG00000204536	C	2.72289e-24	0.53346	1.36727e-40	C	+	6	31335976	CCHCR1	1
LUSQC	6:31335976:C:G	GTEx/v8	Lung	ENSG00000204540	C	6.59214e-11	-0.579989	3.64977e-51	C	-	6	31335976	PSORS1C1	1
LUSQC	6:31335976:C:G	GTEx/v8	Lung	ENSG00000206337	C	0.000115208	-0.191192	0.000611158	C	-	6	31335976	HCP5	1
LUSQC	6:31335976:C:G	GTEx/v8	Lung	ENSG00000214894	C	4.28329e-06	0.39681	1.57076e-05	C	+	6	31335976	LINC00243	1
LUSQC	6:31335976:C:G	GTEx/v8	Lung	ENSG00000225851	C	1.77955e-07	-0.527189	1.27532e-55	C	-	6	31335976	HLA-S	1
LUSQC	6:31335976:C:G	GTEx/v8	Lung	ENSG00000240053	C	5.33786e-07	0.153599	7.51593e-22	C	+	6	31335976	LY6G5B	1
LUSQC	6:31335976:C:G	GTEx/v8	Lung	ENSG00000244731	C	1.96338e-28	-0.70346	1.0394e-29	C	-	6	31335976	C4A	1
LUSQC	6:31335976:C:G	GTEx/v8	Lung	ENSG00000271581	C	3.7062e-06	-0.436709	8.11096e-20	C	-	6	31335976	XXbac-BPG248L24.12	1
LUSQC	6:31336270:C:T	GTEx/v8	Lung	ENSG00000137312	T	5.79892e-05	0.0908517	1.22189e-11	T	+	6	31336270	FLOT1	1
LUSQC	6:31336270:C:T	GTEx/v8	Lung	ENSG00000204528	T	5.13317e-05	0.281303	3.30684e-50	T	+	6	31336270	PSORS1C3	1
LUSQC	6:31336270:C:T	GTEx/v8	Lung	ENSG00000204536	T	0.000202454	0.142427	1.36727e-40	T	+	6	31336270	CCHCR1	1
LUSQC	6:31336270:C:T	GTEx/v8	Lung	ENSG00000214894	T	0.000189385	0.224993	1.57076e-05	T	+	6	31336270	LINC00243	1
LUSQC	6:31336270:C:T	GTEx/v8	Lung	ENSG00000225851	T	2.90825e-05	-0.295195	1.27532e-55	T	-	6	31336270	HLA-S	1
LUSQC	6:31336270:C:T	GTEx/v8	Lung	ENSG00000244731	T	1.88234e-10	-0.294664	1.0394e-29	T	-	6	31336270	C4A	1
LUSQC	6:31336270:C:T	GTEx/v8	Lung	ENSG00000272221	T	4.16625e-06	0.304064	4.62852e-81	T	+	6	31336270	XXbac-BPG181B23.7	1
LUSQC	6:31336604:C:T	GTEx/v8	Lung	ENSG00000137312	T	5.79892e-05	0.0908517	1.22189e-11	T	+	6	31336604	FLOT1	1
LUSQC	6:31336604:C:T	GTEx/v8	Lung	ENSG00000204528	T	5.13317e-05	0.281303	3.30684e-50	T	+	6	31336604	PSORS1C3	1
LUSQC	6:31336604:C:T	GTEx/v8	Lung	ENSG00000204536	T	0.000202454	0.142427	1.36727e-40	T	+	6	31336604	CCHCR1	1
LUSQC	6:31336604:C:T	GTEx/v8	Lung	ENSG00000214894	T	0.000189385	0.224993	1.57076e-05	T	+	6	31336604	LINC00243	1
LUSQC	6:31336604:C:T	GTEx/v8	Lung	ENSG00000225851	T	2.90825e-05	-0.295195	1.27532e-55	T	-	6	31336604	HLA-S	1
LUSQC	6:31336604:C:T	GTEx/v8	Lung	ENSG00000244731	T	1.88234e-10	-0.294664	1.0394e-29	T	-	6	31336604	C4A	1
LUSQC	6:31336604:C:T	GTEx/v8	Lung	ENSG00000272221	T	4.16625e-06	0.304064	4.62852e-81	T	+	6	31336604	XXbac-BPG181B23.7	1
LUSQC	6:31336649:A:G	GTEx/v8	Lung	ENSG00000137312	A	6.47116e-05	0.0903568	1.22189e-11	A	+	6	31336649	FLOT1	1
LUSQC	6:31336649:A:G	GTEx/v8	Lung	ENSG00000204528	A	4.2195e-05	0.284667	3.30684e-50	A	+	6	31336649	PSORS1C3	1
LUSQC	6:31336649:A:G	GTEx/v8	Lung	ENSG00000204536	A	0.000233777	0.141173	1.36727e-40	A	+	6	31336649	CCHCR1	1
LUSQC	6:31336649:A:G	GTEx/v8	Lung	ENSG00000214894	A	0.000252563	0.220848	1.57076e-05	A	+	6	31336649	LINC00243	1
LUSQC	6:31336649:A:G	GTEx/v8	Lung	ENSG00000225851	A	3.57519e-05	-0.292186	1.27532e-55	A	-	6	31336649	HLA-S	1
LUSQC	6:31336649:A:G	GTEx/v8	Lung	ENSG00000244731	A	3.2615e-10	-0.291171	1.0394e-29	A	-	6	31336649	C4A	1
LUSQC	6:31336649:A:G	GTEx/v8	Lung	ENSG00000272221	A	6.62259e-06	0.298039	4.62852e-81	A	+	6	31336649	XXbac-BPG181B23.7	1
LUSQC	6:31336649:A:G	GTEx/v8	Lung	ENSG00000272501	A	0.000237641	-0.17682	1.18217e-40	A	-	6	31336649	XXbac-BPG299F13.17	1
LUSQC	6:31336891:A:G	GTEx/v8	Lung	ENSG00000137312	A	5.79892e-05	0.0908517	1.22189e-11	A	+	6	31336891	FLOT1	1
LUSQC	6:31336891:A:G	GTEx/v8	Lung	ENSG00000204528	A	5.13317e-05	0.281303	3.30684e-50	A	+	6	31336891	PSORS1C3	1
LUSQC	6:31336891:A:G	GTEx/v8	Lung	ENSG00000204536	A	0.000202454	0.142427	1.36727e-40	A	+	6	31336891	CCHCR1	1
LUSQC	6:31336891:A:G	GTEx/v8	Lung	ENSG00000214894	A	0.000189385	0.224993	1.57076e-05	A	+	6	31336891	LINC00243	1
LUSQC	6:31336891:A:G	GTEx/v8	Lung	ENSG00000225851	A	2.90825e-05	-0.295195	1.27532e-55	A	-	6	31336891	HLA-S	1
LUSQC	6:31336891:A:G	GTEx/v8	Lung	ENSG00000244731	A	1.88234e-10	-0.294664	1.0394e-29	A	-	6	31336891	C4A	1
LUSQC	6:31336891:A:G	GTEx/v8	Lung	ENSG00000272221	A	4.16625e-06	0.304064	4.62852e-81	A	+	6	31336891	XXbac-BPG181B23.7	1
LUSQC	6:31337006:A:G	GTEx/v8	Lung	ENSG00000137312	A	6.47116e-05	0.0903568	1.22189e-11	A	+	6	31337006	FLOT1	1
LUSQC	6:31337006:A:G	GTEx/v8	Lung	ENSG00000204528	A	4.2195e-05	0.284667	3.30684e-50	A	+	6	31337006	PSORS1C3	1
LUSQC	6:31337006:A:G	GTEx/v8	Lung	ENSG00000204536	A	0.000233777	0.141173	1.36727e-40	A	+	6	31337006	CCHCR1	1
LUSQC	6:31337006:A:G	GTEx/v8	Lung	ENSG00000214894	A	0.000252563	0.220848	1.57076e-05	A	+	6	31337006	LINC00243	1
LUSQC	6:31337006:A:G	GTEx/v8	Lung	ENSG00000225851	A	3.57519e-05	-0.292186	1.27532e-55	A	-	6	31337006	HLA-S	1
LUSQC	6:31337006:A:G	GTEx/v8	Lung	ENSG00000244731	A	3.2615e-10	-0.291171	1.0394e-29	A	-	6	31337006	C4A	1
LUSQC	6:31337006:A:G	GTEx/v8	Lung	ENSG00000272221	A	6.62259e-06	0.298039	4.62852e-81	A	+	6	31337006	XXbac-BPG181B23.7	1
LUSQC	6:31337006:A:G	GTEx/v8	Lung	ENSG00000272501	A	0.000237641	-0.17682	1.18217e-40	A	-	6	31337006	XXbac-BPG299F13.17	1
LUSQC	6:31337136:C:T	GTEx/v8	Lung	ENSG00000137312	T	5.79892e-05	0.0908517	1.22189e-11	T	+	6	31337136	FLOT1	1
LUSQC	6:31337136:C:T	GTEx/v8	Lung	ENSG00000204528	T	5.13317e-05	0.281303	3.30684e-50	T	+	6	31337136	PSORS1C3	1
LUSQC	6:31337136:C:T	GTEx/v8	Lung	ENSG00000204536	T	0.000202454	0.142427	1.36727e-40	T	+	6	31337136	CCHCR1	1
LUSQC	6:31337136:C:T	GTEx/v8	Lung	ENSG00000214894	T	0.000189385	0.224993	1.57076e-05	T	+	6	31337136	LINC00243	1
LUSQC	6:31337136:C:T	GTEx/v8	Lung	ENSG00000225851	T	2.90825e-05	-0.295195	1.27532e-55	T	-	6	31337136	HLA-S	1
LUSQC	6:31337136:C:T	GTEx/v8	Lung	ENSG00000244731	T	1.88234e-10	-0.294664	1.0394e-29	T	-	6	31337136	C4A	1
LUSQC	6:31337136:C:T	GTEx/v8	Lung	ENSG00000272221	T	4.16625e-06	0.304064	4.62852e-81	T	+	6	31337136	XXbac-BPG181B23.7	1
LUSQC	6:31337146:A:G	GTEx/v8	Lung	ENSG00000137312	G	6.47116e-05	0.0903568	1.22189e-11	NA	NA	6	31337146	FLOT1	1
LUSQC	6:31337146:A:G	GTEx/v8	Lung	ENSG00000204528	G	4.2195e-05	0.284667	3.30684e-50	NA	NA	6	31337146	PSORS1C3	1
LUSQC	6:31337146:A:G	GTEx/v8	Lung	ENSG00000204536	G	0.000233777	0.141173	1.36727e-40	NA	NA	6	31337146	CCHCR1	1
LUSQC	6:31337146:A:G	GTEx/v8	Lung	ENSG00000214894	G	0.000252563	0.220848	1.57076e-05	NA	NA	6	31337146	LINC00243	1
LUSQC	6:31337146:A:G	GTEx/v8	Lung	ENSG00000225851	G	3.57519e-05	-0.292186	1.27532e-55	NA	NA	6	31337146	HLA-S	1
LUSQC	6:31337146:A:G	GTEx/v8	Lung	ENSG00000244731	G	3.2615e-10	-0.291171	1.0394e-29	NA	NA	6	31337146	C4A	1
LUSQC	6:31337146:A:G	GTEx/v8	Lung	ENSG00000272221	G	6.62259e-06	0.298039	4.62852e-81	NA	NA	6	31337146	XXbac-BPG181B23.7	1
LUSQC	6:31337146:A:G	GTEx/v8	Lung	ENSG00000272501	G	0.000237641	-0.17682	1.18217e-40	NA	NA	6	31337146	XXbac-BPG299F13.17	1
LUSQC	6:31337430:T:TTTTTCCGTTCAGGCATATCC	GTEx/v8	Lung	ENSG00000137312	T	6.47116e-05	0.0903568	1.22189e-11	NA	NA	6	31337430	FLOT1	1
LUSQC	6:31337430:T:TTTTTCCGTTCAGGCATATCC	GTEx/v8	Lung	ENSG00000204528	T	4.2195e-05	0.284667	3.30684e-50	NA	NA	6	31337430	PSORS1C3	1
LUSQC	6:31337430:T:TTTTTCCGTTCAGGCATATCC	GTEx/v8	Lung	ENSG00000204536	T	0.000233777	0.141173	1.36727e-40	NA	NA	6	31337430	CCHCR1	1
LUSQC	6:31337430:T:TTTTTCCGTTCAGGCATATCC	GTEx/v8	Lung	ENSG00000214894	T	0.000252563	0.220848	1.57076e-05	NA	NA	6	31337430	LINC00243	1
LUSQC	6:31337430:T:TTTTTCCGTTCAGGCATATCC	GTEx/v8	Lung	ENSG00000225851	T	3.57519e-05	-0.292186	1.27532e-55	NA	NA	6	31337430	HLA-S	1
LUSQC	6:31337430:T:TTTTTCCGTTCAGGCATATCC	GTEx/v8	Lung	ENSG00000244731	T	3.2615e-10	-0.291171	1.0394e-29	NA	NA	6	31337430	C4A	1
LUSQC	6:31337430:T:TTTTTCCGTTCAGGCATATCC	GTEx/v8	Lung	ENSG00000272221	T	6.62259e-06	0.298039	4.62852e-81	NA	NA	6	31337430	XXbac-BPG181B23.7	1
LUSQC	6:31337430:T:TTTTTCCGTTCAGGCATATCC	GTEx/v8	Lung	ENSG00000272501	T	0.000237641	-0.17682	1.18217e-40	NA	NA	6	31337430	XXbac-BPG299F13.17	1
LUSQC	6:31338844:C:T	GTEx/v8	Lung	ENSG00000137312	C	1.99933e-13	0.227647	1.22189e-11	C	+	6	31338844	FLOT1	1
LUSQC	6:31338844:C:T	GTEx/v8	Lung	ENSG00000137411	C	3.29994e-06	-0.289251	8.79748e-55	C	-	6	31338844	VARS2	1
LUSQC	6:31338844:C:T	GTEx/v8	Lung	ENSG00000146112	C	0.000211829	-0.122994	0.000160766	C	-	6	31338844	PPP1R18	1
LUSQC	6:31338844:C:T	GTEx/v8	Lung	ENSG00000196260	C	2.64162e-08	0.191029	1.70977e-27	C	+	6	31338844	SFTA2	1
LUSQC	6:31338844:C:T	GTEx/v8	Lung	ENSG00000204301	C	9.34242e-07	-0.237168	2.57547e-20	C	-	6	31338844	NOTCH4	1
LUSQC	6:31338844:C:T	GTEx/v8	Lung	ENSG00000204308	C	2.98714e-05	-0.199243	1.9955e-06	C	-	6	31338844	RNF5	1
LUSQC	6:31338844:C:T	GTEx/v8	Lung	ENSG00000204338	C	1.23366e-13	-0.610137	1.7036e-16	C	-	6	31338844	CYP21A1P	1
LUSQC	6:31338844:C:T	GTEx/v8	Lung	ENSG00000204438	C	0.000198535	-0.190309	0.00238314	C	-	6	31338844	GPANK1	1
LUSQC	6:31338844:C:T	GTEx/v8	Lung	ENSG00000204444	C	2.02579e-05	-0.222424	0.000793929	C	-	6	31338844	APOM	1
LUSQC	6:31338844:C:T	GTEx/v8	Lung	ENSG00000204516	C	1.1154e-05	0.260275	2.79051e-21	C	+	6	31338844	MICB	1
LUSQC	6:31338844:C:T	GTEx/v8	Lung	ENSG00000204525	C	3.42781e-08	0.378261	2.20684e-64	C	+	6	31338844	HLA-C	1
LUSQC	6:31338844:C:T	GTEx/v8	Lung	ENSG00000204536	C	2.1909e-22	0.499496	1.36727e-40	C	+	6	31338844	CCHCR1	1
LUSQC	6:31338844:C:T	GTEx/v8	Lung	ENSG00000204540	C	2.34027e-10	-0.548865	3.64977e-51	C	-	6	31338844	PSORS1C1	1
LUSQC	6:31338844:C:T	GTEx/v8	Lung	ENSG00000206337	C	0.000151092	-0.182998	0.000611158	C	-	6	31338844	HCP5	1
LUSQC	6:31338844:C:T	GTEx/v8	Lung	ENSG00000214894	C	3.73104e-06	0.388745	1.57076e-05	C	+	6	31338844	LINC00243	1
LUSQC	6:31338844:C:T	GTEx/v8	Lung	ENSG00000225851	C	3.94254e-07	-0.499095	1.27532e-55	C	-	6	31338844	HLA-S	1
LUSQC	6:31338844:C:T	GTEx/v8	Lung	ENSG00000240053	C	2.83583e-07	0.153051	7.51593e-22	C	+	6	31338844	LY6G5B	1
LUSQC	6:31338844:C:T	GTEx/v8	Lung	ENSG00000244731	C	2.16649e-27	-0.673243	1.0394e-29	C	-	6	31338844	C4A	1
LUSQC	6:31338844:C:T	GTEx/v8	Lung	ENSG00000271581	C	1.29379e-05	-0.401328	8.11096e-20	C	-	6	31338844	XXbac-BPG248L24.12	1
LUSQC	6:31338984:A:AATCT	GTEx/v8	Lung	ENSG00000204528	A	6.66251e-08	0.355726	3.30684e-50	NA	NA	6	31338984	PSORS1C3	1
LUSQC	6:31338984:A:AATCT	GTEx/v8	Lung	ENSG00000225851	A	0.000140869	-0.257145	1.27532e-55	NA	NA	6	31338984	HLA-S	1
LUSQC	6:31338984:A:AATCT	GTEx/v8	Lung	ENSG00000244731	A	2.31581e-09	-0.264617	1.0394e-29	NA	NA	6	31338984	C4A	1
LUSQC	6:31338984:A:AATCT	GTEx/v8	Lung	ENSG00000272221	A	0.000240672	0.232669	4.62852e-81	NA	NA	6	31338984	XXbac-BPG181B23.7	1
LUSQC	6:31338984:A:AATCT	GTEx/v8	Lung	ENSG00000272501	A	7.86411e-05	-0.18106	1.18217e-40	NA	NA	6	31338984	XXbac-BPG299F13.17	1
LUSQC	6:31339996:A:G	GTEx/v8	Lung	ENSG00000137312	A	6.27725e-13	0.219948	1.22189e-11	A	+	6	31339996	FLOT1	1
LUSQC	6:31339996:A:G	GTEx/v8	Lung	ENSG00000137411	A	5.136e-06	-0.279606	8.79748e-55	A	-	6	31339996	VARS2	1
LUSQC	6:31339996:A:G	GTEx/v8	Lung	ENSG00000146112	A	0.000114659	-0.126156	0.000160766	A	-	6	31339996	PPP1R18	1
LUSQC	6:31339996:A:G	GTEx/v8	Lung	ENSG00000196260	A	2.97515e-08	0.18762	1.70977e-27	A	+	6	31339996	SFTA2	1
LUSQC	6:31339996:A:G	GTEx/v8	Lung	ENSG00000204301	A	1.17082e-06	-0.231714	2.57547e-20	A	-	6	31339996	NOTCH4	1
LUSQC	6:31339996:A:G	GTEx/v8	Lung	ENSG00000204308	A	7.9968e-05	-0.185771	1.9955e-06	A	-	6	31339996	RNF5	1
LUSQC	6:31339996:A:G	GTEx/v8	Lung	ENSG00000204338	A	1.11561e-13	-0.602433	1.7036e-16	A	-	6	31339996	CYP21A1P	1
LUSQC	6:31339996:A:G	GTEx/v8	Lung	ENSG00000204444	A	2.33333e-05	-0.217648	0.000793929	A	-	6	31339996	APOM	1
LUSQC	6:31339996:A:G	GTEx/v8	Lung	ENSG00000204516	A	1.32859e-05	0.254374	2.79051e-21	A	+	6	31339996	MICB	1
LUSQC	6:31339996:A:G	GTEx/v8	Lung	ENSG00000204525	A	2.89989e-08	0.374769	2.20684e-64	A	+	6	31339996	HLA-C	1
LUSQC	6:31339996:A:G	GTEx/v8	Lung	ENSG00000204536	A	1.60164e-22	0.493801	1.36727e-40	A	+	6	31339996	CCHCR1	1
LUSQC	6:31339996:A:G	GTEx/v8	Lung	ENSG00000204540	A	4.95219e-10	-0.531501	3.64977e-51	A	-	6	31339996	PSORS1C1	1
LUSQC	6:31339996:A:G	GTEx/v8	Lung	ENSG00000206337	A	0.000174405	-0.178705	0.000611158	A	-	6	31339996	HCP5	1
LUSQC	6:31339996:A:G	GTEx/v8	Lung	ENSG00000214894	A	8.11849e-06	0.369929	1.57076e-05	A	+	6	31339996	LINC00243	1
LUSQC	6:31339996:A:G	GTEx/v8	Lung	ENSG00000225851	A	3.73587e-07	-0.492927	1.27532e-55	A	-	6	31339996	HLA-S	1
LUSQC	6:31339996:A:G	GTEx/v8	Lung	ENSG00000240053	A	3.52854e-07	0.149686	7.51593e-22	A	+	6	31339996	LY6G5B	1
LUSQC	6:31339996:A:G	GTEx/v8	Lung	ENSG00000244731	A	5.71279e-27	-0.658852	1.0394e-29	A	-	6	31339996	C4A	1
LUSQC	6:31339996:A:G	GTEx/v8	Lung	ENSG00000271581	A	1.16819e-05	-0.397571	8.11096e-20	A	-	6	31339996	XXbac-BPG248L24.12	1
LUSQC	6:31340075:C:T	GTEx/v8	Lung	ENSG00000137312	T	6.27725e-13	0.219948	1.22189e-11	T	+	6	31340075	FLOT1	1
LUSQC	6:31340075:C:T	GTEx/v8	Lung	ENSG00000137411	T	5.136e-06	-0.279606	8.79748e-55	T	-	6	31340075	VARS2	1
LUSQC	6:31340075:C:T	GTEx/v8	Lung	ENSG00000146112	T	0.000114659	-0.126156	0.000160766	T	-	6	31340075	PPP1R18	1
LUSQC	6:31340075:C:T	GTEx/v8	Lung	ENSG00000196260	T	2.97515e-08	0.18762	1.70977e-27	T	+	6	31340075	SFTA2	1
LUSQC	6:31340075:C:T	GTEx/v8	Lung	ENSG00000204301	T	1.17082e-06	-0.231714	2.57547e-20	T	-	6	31340075	NOTCH4	1
LUSQC	6:31340075:C:T	GTEx/v8	Lung	ENSG00000204308	T	7.9968e-05	-0.185771	1.9955e-06	T	-	6	31340075	RNF5	1
LUSQC	6:31340075:C:T	GTEx/v8	Lung	ENSG00000204338	T	1.11561e-13	-0.602433	1.7036e-16	T	-	6	31340075	CYP21A1P	1
LUSQC	6:31340075:C:T	GTEx/v8	Lung	ENSG00000204444	T	2.33333e-05	-0.217648	0.000793929	T	-	6	31340075	APOM	1
LUSQC	6:31340075:C:T	GTEx/v8	Lung	ENSG00000204516	T	1.32859e-05	0.254374	2.79051e-21	T	+	6	31340075	MICB	1
LUSQC	6:31340075:C:T	GTEx/v8	Lung	ENSG00000204525	T	2.89989e-08	0.374769	2.20684e-64	T	+	6	31340075	HLA-C	1
LUSQC	6:31340075:C:T	GTEx/v8	Lung	ENSG00000204536	T	1.60164e-22	0.493801	1.36727e-40	T	+	6	31340075	CCHCR1	1
LUSQC	6:31340075:C:T	GTEx/v8	Lung	ENSG00000204540	T	4.95219e-10	-0.531501	3.64977e-51	T	-	6	31340075	PSORS1C1	1
LUSQC	6:31340075:C:T	GTEx/v8	Lung	ENSG00000206337	T	0.000174405	-0.178705	0.000611158	T	-	6	31340075	HCP5	1
LUSQC	6:31340075:C:T	GTEx/v8	Lung	ENSG00000214894	T	8.11849e-06	0.369929	1.57076e-05	T	+	6	31340075	LINC00243	1
LUSQC	6:31340075:C:T	GTEx/v8	Lung	ENSG00000225851	T	3.73587e-07	-0.492927	1.27532e-55	T	-	6	31340075	HLA-S	1
LUSQC	6:31340075:C:T	GTEx/v8	Lung	ENSG00000240053	T	3.52854e-07	0.149686	7.51593e-22	T	+	6	31340075	LY6G5B	1
LUSQC	6:31340075:C:T	GTEx/v8	Lung	ENSG00000244731	T	5.71279e-27	-0.658852	1.0394e-29	T	-	6	31340075	C4A	1
LUSQC	6:31340075:C:T	GTEx/v8	Lung	ENSG00000271581	T	1.16819e-05	-0.397571	8.11096e-20	T	-	6	31340075	XXbac-BPG248L24.12	1
LUSQC	6:31342212:A:G	GTEx/v8	Lung	ENSG00000204528	A	6.07596e-08	0.363236	3.30684e-50	A	+	6	31342212	PSORS1C3	1
LUSQC	6:31342212:A:G	GTEx/v8	Lung	ENSG00000225851	A	7.46275e-05	-0.272235	1.27532e-55	A	-	6	31342212	HLA-S	1
LUSQC	6:31342212:A:G	GTEx/v8	Lung	ENSG00000244731	A	1.73093e-09	-0.271454	1.0394e-29	A	-	6	31342212	C4A	1
LUSQC	6:31342212:A:G	GTEx/v8	Lung	ENSG00000272501	A	9.86016e-05	-0.181836	1.18217e-40	A	-	6	31342212	XXbac-BPG299F13.17	1
LUSQC	6:31343723:A:G	GTEx/v8	Lung	ENSG00000204528	G	6.07596e-08	0.363236	3.30684e-50	G	+	6	31343723	PSORS1C3	1
LUSQC	6:31343723:A:G	GTEx/v8	Lung	ENSG00000225851	G	7.46275e-05	-0.272235	1.27532e-55	G	-	6	31343723	HLA-S	1
LUSQC	6:31343723:A:G	GTEx/v8	Lung	ENSG00000244731	G	1.73093e-09	-0.271454	1.0394e-29	G	-	6	31343723	C4A	1
LUSQC	6:31343723:A:G	GTEx/v8	Lung	ENSG00000272501	G	9.86016e-05	-0.181836	1.18217e-40	G	-	6	31343723	XXbac-BPG299F13.17	1
LUSQC	6:31343874:C:T	GTEx/v8	Lung	ENSG00000204528	T	6.07596e-08	0.363236	3.30684e-50	T	+	6	31343874	PSORS1C3	1
LUSQC	6:31343874:C:T	GTEx/v8	Lung	ENSG00000225851	T	7.46275e-05	-0.272235	1.27532e-55	T	-	6	31343874	HLA-S	1
LUSQC	6:31343874:C:T	GTEx/v8	Lung	ENSG00000244731	T	1.73093e-09	-0.271454	1.0394e-29	T	-	6	31343874	C4A	1
LUSQC	6:31343874:C:T	GTEx/v8	Lung	ENSG00000272501	T	9.86016e-05	-0.181836	1.18217e-40	T	-	6	31343874	XXbac-BPG299F13.17	1
LUSQC	6:31344390:A:G	GTEx/v8	Lung	ENSG00000137312	G	9.38527e-14	0.233311	1.22189e-11	G	+	6	31344390	FLOT1	1
LUSQC	6:31344390:A:G	GTEx/v8	Lung	ENSG00000137411	G	4.7572e-06	-0.288021	8.79748e-55	G	-	6	31344390	VARS2	1
LUSQC	6:31344390:A:G	GTEx/v8	Lung	ENSG00000146112	G	0.000211195	-0.124482	0.000160766	G	-	6	31344390	PPP1R18	1
LUSQC	6:31344390:A:G	GTEx/v8	Lung	ENSG00000196260	G	2.75419e-08	0.193056	1.70977e-27	G	+	6	31344390	SFTA2	1
LUSQC	6:31344390:A:G	GTEx/v8	Lung	ENSG00000204301	G	1.28249e-06	-0.237008	2.57547e-20	G	-	6	31344390	NOTCH4	1
LUSQC	6:31344390:A:G	GTEx/v8	Lung	ENSG00000204308	G	8.43945e-05	-0.190091	1.9955e-06	G	-	6	31344390	RNF5	1
LUSQC	6:31344390:A:G	GTEx/v8	Lung	ENSG00000204338	G	3.43812e-15	-0.653231	1.7036e-16	G	-	6	31344390	CYP21A1P	1
LUSQC	6:31344390:A:G	GTEx/v8	Lung	ENSG00000204438	G	0.000208115	-0.191965	0.00238314	G	-	6	31344390	GPANK1	1
LUSQC	6:31344390:A:G	GTEx/v8	Lung	ENSG00000204444	G	2.11771e-05	-0.224555	0.000793929	G	-	6	31344390	APOM	1
LUSQC	6:31344390:A:G	GTEx/v8	Lung	ENSG00000204516	G	3.03176e-05	0.250302	2.79051e-21	G	+	6	31344390	MICB	1
LUSQC	6:31344390:A:G	GTEx/v8	Lung	ENSG00000204525	G	5.14439e-09	0.404431	2.20684e-64	G	+	6	31344390	HLA-C	1
LUSQC	6:31344390:A:G	GTEx/v8	Lung	ENSG00000204536	G	2.071e-24	0.526853	1.36727e-40	G	+	6	31344390	CCHCR1	1
LUSQC	6:31344390:A:G	GTEx/v8	Lung	ENSG00000204540	G	1.48751e-10	-0.561206	3.64977e-51	G	-	6	31344390	PSORS1C1	1
LUSQC	6:31344390:A:G	GTEx/v8	Lung	ENSG00000206337	G	0.000134363	-0.18657	0.000611158	G	-	6	31344390	HCP5	1
LUSQC	6:31344390:A:G	GTEx/v8	Lung	ENSG00000214894	G	9.44645e-06	0.377044	1.57076e-05	G	+	6	31344390	LINC00243	1
LUSQC	6:31344390:A:G	GTEx/v8	Lung	ENSG00000225851	G	1.70137e-07	-0.520254	1.27532e-55	G	-	6	31344390	HLA-S	1
LUSQC	6:31344390:A:G	GTEx/v8	Lung	ENSG00000240053	G	6.58516e-07	0.150155	7.51593e-22	G	+	6	31344390	LY6G5B	1
LUSQC	6:31344390:A:G	GTEx/v8	Lung	ENSG00000244731	G	5.66234e-28	-0.687933	1.0394e-29	G	-	6	31344390	C4A	1
LUSQC	6:31344390:A:G	GTEx/v8	Lung	ENSG00000271581	G	3.38024e-06	-0.432028	8.11096e-20	G	-	6	31344390	XXbac-BPG248L24.12	1
LUSQC	6:31344657:A:G	GTEx/v8	Lung	ENSG00000204528	A	5.4792e-08	0.363133	3.30684e-50	A	+	6	31344657	PSORS1C3	1
LUSQC	6:31344657:A:G	GTEx/v8	Lung	ENSG00000225851	A	5.34912e-05	-0.276562	1.27532e-55	A	-	6	31344657	HLA-S	1
LUSQC	6:31344657:A:G	GTEx/v8	Lung	ENSG00000244731	A	2.93894e-09	-0.266763	1.0394e-29	A	-	6	31344657	C4A	1
LUSQC	6:31344657:A:G	GTEx/v8	Lung	ENSG00000272501	A	9.04091e-05	-0.182147	1.18217e-40	A	-	6	31344657	XXbac-BPG299F13.17	1
LUSQC	6:31345229:A:G	GTEx/v8	Lung	ENSG00000204528	A	6.41242e-08	0.362768	3.30684e-50	A	+	6	31345229	PSORS1C3	1
LUSQC	6:31345229:A:G	GTEx/v8	Lung	ENSG00000225851	A	9.81014e-05	-0.267908	1.27532e-55	A	-	6	31345229	HLA-S	1
LUSQC	6:31345229:A:G	GTEx/v8	Lung	ENSG00000244731	A	1.35533e-09	-0.27328	1.0394e-29	A	-	6	31345229	C4A	1
LUSQC	6:31345229:A:G	GTEx/v8	Lung	ENSG00000272501	A	0.00011925	-0.179787	1.18217e-40	A	-	6	31345229	XXbac-BPG299F13.17	1
LUSQC	6:31345376:C:T	GTEx/v8	Lung	ENSG00000204528	T	6.07596e-08	0.363236	3.30684e-50	T	+	6	31345376	PSORS1C3	1
LUSQC	6:31345376:C:T	GTEx/v8	Lung	ENSG00000225851	T	7.46275e-05	-0.272235	1.27532e-55	T	-	6	31345376	HLA-S	1
LUSQC	6:31345376:C:T	GTEx/v8	Lung	ENSG00000244731	T	1.73093e-09	-0.271454	1.0394e-29	T	-	6	31345376	C4A	1
LUSQC	6:31345376:C:T	GTEx/v8	Lung	ENSG00000272501	T	9.86016e-05	-0.181836	1.18217e-40	T	-	6	31345376	XXbac-BPG299F13.17	1
LUSQC	6:31345596:A:G	GTEx/v8	Lung	ENSG00000204528	A	6.07596e-08	0.363236	3.30684e-50	A	+	6	31345596	PSORS1C3	1
LUSQC	6:31345596:A:G	GTEx/v8	Lung	ENSG00000225851	A	7.46275e-05	-0.272235	1.27532e-55	A	-	6	31345596	HLA-S	1
LUSQC	6:31345596:A:G	GTEx/v8	Lung	ENSG00000244731	A	1.73093e-09	-0.271454	1.0394e-29	A	-	6	31345596	C4A	1
LUSQC	6:31345596:A:G	GTEx/v8	Lung	ENSG00000272501	A	9.86016e-05	-0.181836	1.18217e-40	A	-	6	31345596	XXbac-BPG299F13.17	1
LUSQC	6:31346653:A:G	GTEx/v8	Lung	ENSG00000137312	G	9.38527e-14	0.233311	1.22189e-11	G	+	6	31346653	FLOT1	1
LUSQC	6:31346653:A:G	GTEx/v8	Lung	ENSG00000137411	G	4.7572e-06	-0.288021	8.79748e-55	G	-	6	31346653	VARS2	1
LUSQC	6:31346653:A:G	GTEx/v8	Lung	ENSG00000146112	G	0.000211195	-0.124482	0.000160766	G	-	6	31346653	PPP1R18	1
LUSQC	6:31346653:A:G	GTEx/v8	Lung	ENSG00000196260	G	2.75419e-08	0.193056	1.70977e-27	G	+	6	31346653	SFTA2	1
LUSQC	6:31346653:A:G	GTEx/v8	Lung	ENSG00000204301	G	1.28249e-06	-0.237008	2.57547e-20	G	-	6	31346653	NOTCH4	1
LUSQC	6:31346653:A:G	GTEx/v8	Lung	ENSG00000204308	G	8.43945e-05	-0.190091	1.9955e-06	G	-	6	31346653	RNF5	1
LUSQC	6:31346653:A:G	GTEx/v8	Lung	ENSG00000204338	G	3.43812e-15	-0.653231	1.7036e-16	G	-	6	31346653	CYP21A1P	1
LUSQC	6:31346653:A:G	GTEx/v8	Lung	ENSG00000204438	G	0.000208115	-0.191965	0.00238314	G	-	6	31346653	GPANK1	1
LUSQC	6:31346653:A:G	GTEx/v8	Lung	ENSG00000204444	G	2.11771e-05	-0.224555	0.000793929	G	-	6	31346653	APOM	1
LUSQC	6:31346653:A:G	GTEx/v8	Lung	ENSG00000204516	G	3.03176e-05	0.250302	2.79051e-21	G	+	6	31346653	MICB	1
LUSQC	6:31346653:A:G	GTEx/v8	Lung	ENSG00000204525	G	5.14439e-09	0.404431	2.20684e-64	G	+	6	31346653	HLA-C	1
LUSQC	6:31346653:A:G	GTEx/v8	Lung	ENSG00000204536	G	2.071e-24	0.526853	1.36727e-40	G	+	6	31346653	CCHCR1	1
LUSQC	6:31346653:A:G	GTEx/v8	Lung	ENSG00000204540	G	1.48751e-10	-0.561206	3.64977e-51	G	-	6	31346653	PSORS1C1	1
LUSQC	6:31346653:A:G	GTEx/v8	Lung	ENSG00000206337	G	0.000134363	-0.18657	0.000611158	G	-	6	31346653	HCP5	1
LUSQC	6:31346653:A:G	GTEx/v8	Lung	ENSG00000214894	G	9.44645e-06	0.377044	1.57076e-05	G	+	6	31346653	LINC00243	1
LUSQC	6:31346653:A:G	GTEx/v8	Lung	ENSG00000225851	G	1.70137e-07	-0.520254	1.27532e-55	G	-	6	31346653	HLA-S	1
LUSQC	6:31346653:A:G	GTEx/v8	Lung	ENSG00000240053	G	6.58516e-07	0.150155	7.51593e-22	G	+	6	31346653	LY6G5B	1
LUSQC	6:31346653:A:G	GTEx/v8	Lung	ENSG00000244731	G	5.66234e-28	-0.687933	1.0394e-29	G	-	6	31346653	C4A	1
LUSQC	6:31346653:A:G	GTEx/v8	Lung	ENSG00000271581	G	3.38024e-06	-0.432028	8.11096e-20	G	-	6	31346653	XXbac-BPG248L24.12	1
LUSQC	6:31346849:C:CG	GTEx/v8	Lung	ENSG00000137312	C	9.38527e-14	0.233311	1.22189e-11	NA	NA	6	31346849	FLOT1	1
LUSQC	6:31346849:C:CG	GTEx/v8	Lung	ENSG00000137411	C	4.7572e-06	-0.288021	8.79748e-55	NA	NA	6	31346849	VARS2	1
LUSQC	6:31346849:C:CG	GTEx/v8	Lung	ENSG00000146112	C	0.000211195	-0.124482	0.000160766	NA	NA	6	31346849	PPP1R18	1
LUSQC	6:31346849:C:CG	GTEx/v8	Lung	ENSG00000196260	C	2.75419e-08	0.193056	1.70977e-27	NA	NA	6	31346849	SFTA2	1
LUSQC	6:31346849:C:CG	GTEx/v8	Lung	ENSG00000204301	C	1.28249e-06	-0.237008	2.57547e-20	NA	NA	6	31346849	NOTCH4	1
LUSQC	6:31346849:C:CG	GTEx/v8	Lung	ENSG00000204308	C	8.43945e-05	-0.190091	1.9955e-06	NA	NA	6	31346849	RNF5	1
LUSQC	6:31346849:C:CG	GTEx/v8	Lung	ENSG00000204338	C	3.43812e-15	-0.653231	1.7036e-16	NA	NA	6	31346849	CYP21A1P	1
LUSQC	6:31346849:C:CG	GTEx/v8	Lung	ENSG00000204438	C	0.000208115	-0.191965	0.00238314	NA	NA	6	31346849	GPANK1	1
LUSQC	6:31346849:C:CG	GTEx/v8	Lung	ENSG00000204444	C	2.11771e-05	-0.224555	0.000793929	NA	NA	6	31346849	APOM	1
LUSQC	6:31346849:C:CG	GTEx/v8	Lung	ENSG00000204516	C	3.03176e-05	0.250302	2.79051e-21	NA	NA	6	31346849	MICB	1
LUSQC	6:31346849:C:CG	GTEx/v8	Lung	ENSG00000204525	C	5.14439e-09	0.404431	2.20684e-64	NA	NA	6	31346849	HLA-C	1
LUSQC	6:31346849:C:CG	GTEx/v8	Lung	ENSG00000204536	C	2.071e-24	0.526853	1.36727e-40	NA	NA	6	31346849	CCHCR1	1
LUSQC	6:31346849:C:CG	GTEx/v8	Lung	ENSG00000204540	C	1.48751e-10	-0.561206	3.64977e-51	NA	NA	6	31346849	PSORS1C1	1
LUSQC	6:31346849:C:CG	GTEx/v8	Lung	ENSG00000206337	C	0.000134363	-0.18657	0.000611158	NA	NA	6	31346849	HCP5	1
LUSQC	6:31346849:C:CG	GTEx/v8	Lung	ENSG00000214894	C	9.44645e-06	0.377044	1.57076e-05	NA	NA	6	31346849	LINC00243	1
LUSQC	6:31346849:C:CG	GTEx/v8	Lung	ENSG00000225851	C	1.70137e-07	-0.520254	1.27532e-55	NA	NA	6	31346849	HLA-S	1
LUSQC	6:31346849:C:CG	GTEx/v8	Lung	ENSG00000240053	C	6.58516e-07	0.150155	7.51593e-22	NA	NA	6	31346849	LY6G5B	1
LUSQC	6:31346849:C:CG	GTEx/v8	Lung	ENSG00000244731	C	5.66234e-28	-0.687933	1.0394e-29	NA	NA	6	31346849	C4A	1
LUSQC	6:31346849:C:CG	GTEx/v8	Lung	ENSG00000271581	C	3.38024e-06	-0.432028	8.11096e-20	NA	NA	6	31346849	XXbac-BPG248L24.12	1
LUSQC	6:31348040:C:T	GTEx/v8	Lung	ENSG00000137312	C	7.99289e-11	0.194426	1.22189e-11	C	+	6	31348040	FLOT1	1
LUSQC	6:31348040:C:T	GTEx/v8	Lung	ENSG00000137411	C	2.40388e-05	-0.252491	8.79748e-55	C	-	6	31348040	VARS2	1
LUSQC	6:31348040:C:T	GTEx/v8	Lung	ENSG00000196260	C	6.35653e-07	0.164585	1.70977e-27	C	+	6	31348040	SFTA2	1
LUSQC	6:31348040:C:T	GTEx/v8	Lung	ENSG00000204301	C	8.557e-07	-0.228279	2.57547e-20	C	-	6	31348040	NOTCH4	1
LUSQC	6:31348040:C:T	GTEx/v8	Lung	ENSG00000204308	C	5.71911e-05	-0.184367	1.9955e-06	C	-	6	31348040	RNF5	1
LUSQC	6:31348040:C:T	GTEx/v8	Lung	ENSG00000204338	C	1.42471e-12	-0.560585	1.7036e-16	C	-	6	31348040	CYP21A1P	1
LUSQC	6:31348040:C:T	GTEx/v8	Lung	ENSG00000204444	C	6.64569e-06	-0.225241	0.000793929	C	-	6	31348040	APOM	1
LUSQC	6:31348040:C:T	GTEx/v8	Lung	ENSG00000204516	C	5.50198e-06	0.258064	2.79051e-21	C	+	6	31348040	MICB	1
LUSQC	6:31348040:C:T	GTEx/v8	Lung	ENSG00000204525	C	4.05792e-05	0.271928	2.20684e-64	C	+	6	31348040	HLA-C	1
LUSQC	6:31348040:C:T	GTEx/v8	Lung	ENSG00000204536	C	4.90687e-19	0.44252	1.36727e-40	C	+	6	31348040	CCHCR1	1
LUSQC	6:31348040:C:T	GTEx/v8	Lung	ENSG00000204540	C	4.48899e-09	-0.488835	3.64977e-51	C	-	6	31348040	PSORS1C1	1
LUSQC	6:31348040:C:T	GTEx/v8	Lung	ENSG00000214894	C	0.000244556	0.296996	1.57076e-05	C	+	6	31348040	LINC00243	1
LUSQC	6:31348040:C:T	GTEx/v8	Lung	ENSG00000225851	C	1.53178e-06	-0.454434	1.27532e-55	C	-	6	31348040	HLA-S	1
LUSQC	6:31348040:C:T	GTEx/v8	Lung	ENSG00000240053	C	2.367e-06	0.13526	7.51593e-22	C	+	6	31348040	LY6G5B	1
LUSQC	6:31348040:C:T	GTEx/v8	Lung	ENSG00000244731	C	8.18265e-24	-0.604588	1.0394e-29	C	-	6	31348040	C4A	1
LUSQC	6:31348040:C:T	GTEx/v8	Lung	ENSG00000271581	C	3.88622e-05	-0.363593	8.11096e-20	C	-	6	31348040	XXbac-BPG248L24.12	1
LUSQC	6:31348077:A:G	GTEx/v8	Lung	ENSG00000137312	A	7.97926e-11	0.193425	1.22189e-11	A	+	6	31348077	FLOT1	1
LUSQC	6:31348077:A:G	GTEx/v8	Lung	ENSG00000137411	A	2.53842e-05	-0.250467	8.79748e-55	A	-	6	31348077	VARS2	1
LUSQC	6:31348077:A:G	GTEx/v8	Lung	ENSG00000196260	A	6.15104e-07	0.163935	1.70977e-27	A	+	6	31348077	SFTA2	1
LUSQC	6:31348077:A:G	GTEx/v8	Lung	ENSG00000204301	A	5.65736e-07	-0.230701	2.57547e-20	A	-	6	31348077	NOTCH4	1
LUSQC	6:31348077:A:G	GTEx/v8	Lung	ENSG00000204308	A	0.00010613	-0.176783	1.9955e-06	A	-	6	31348077	RNF5	1
LUSQC	6:31348077:A:G	GTEx/v8	Lung	ENSG00000204338	A	5.79195e-12	-0.542994	1.7036e-16	A	-	6	31348077	CYP21A1P	1
LUSQC	6:31348077:A:G	GTEx/v8	Lung	ENSG00000204444	A	8.10586e-06	-0.222014	0.000793929	A	-	6	31348077	APOM	1
LUSQC	6:31348077:A:G	GTEx/v8	Lung	ENSG00000204516	A	6.89179e-06	0.254095	2.79051e-21	A	+	6	31348077	MICB	1
LUSQC	6:31348077:A:G	GTEx/v8	Lung	ENSG00000204525	A	3.79855e-05	0.271505	2.20684e-64	A	+	6	31348077	HLA-C	1
LUSQC	6:31348077:A:G	GTEx/v8	Lung	ENSG00000204536	A	1.6864e-18	0.433997	1.36727e-40	A	+	6	31348077	CCHCR1	1
LUSQC	6:31348077:A:G	GTEx/v8	Lung	ENSG00000204540	A	1.70691e-09	-0.498915	3.64977e-51	A	-	6	31348077	PSORS1C1	1
LUSQC	6:31348077:A:G	GTEx/v8	Lung	ENSG00000214894	A	0.00010559	0.312055	1.57076e-05	A	+	6	31348077	LINC00243	1
LUSQC	6:31348077:A:G	GTEx/v8	Lung	ENSG00000225851	A	9.03242e-07	-0.461653	1.27532e-55	A	-	6	31348077	HLA-S	1
LUSQC	6:31348077:A:G	GTEx/v8	Lung	ENSG00000240053	A	2.32921e-06	0.13465	7.51593e-22	A	+	6	31348077	LY6G5B	1
LUSQC	6:31348077:A:G	GTEx/v8	Lung	ENSG00000244731	A	3.96863e-23	-0.593095	1.0394e-29	A	-	6	31348077	C4A	1
LUSQC	6:31348077:A:G	GTEx/v8	Lung	ENSG00000271581	A	5.78688e-05	-0.353699	8.11096e-20	A	-	6	31348077	XXbac-BPG248L24.12	1
LUSQC	6:31348365:A:G	GTEx/v8	Lung	ENSG00000137312	A	2.68093e-14	0.241658	1.22189e-11	A	+	6	31348365	FLOT1	1
LUSQC	6:31348365:A:G	GTEx/v8	Lung	ENSG00000137411	A	3.01131e-06	-0.298224	8.79748e-55	A	-	6	31348365	VARS2	1
LUSQC	6:31348365:A:G	GTEx/v8	Lung	ENSG00000196260	A	2.43359e-08	0.196666	1.70977e-27	A	+	6	31348365	SFTA2	1
LUSQC	6:31348365:A:G	GTEx/v8	Lung	ENSG00000204301	A	1.01925e-06	-0.242735	2.57547e-20	A	-	6	31348365	NOTCH4	1
LUSQC	6:31348365:A:G	GTEx/v8	Lung	ENSG00000204308	A	3.07945e-05	-0.204281	1.9955e-06	A	-	6	31348365	RNF5	1
LUSQC	6:31348365:A:G	GTEx/v8	Lung	ENSG00000204338	A	3.63884e-15	-0.662403	1.7036e-16	A	-	6	31348365	CYP21A1P	1
LUSQC	6:31348365:A:G	GTEx/v8	Lung	ENSG00000204438	A	0.00011226	-0.202755	0.00238314	A	-	6	31348365	GPANK1	1
LUSQC	6:31348365:A:G	GTEx/v8	Lung	ENSG00000204444	A	1.82739e-05	-0.229627	0.000793929	A	-	6	31348365	APOM	1
LUSQC	6:31348365:A:G	GTEx/v8	Lung	ENSG00000204516	A	2.58291e-05	0.256201	2.79051e-21	A	+	6	31348365	MICB	1
LUSQC	6:31348365:A:G	GTEx/v8	Lung	ENSG00000204525	A	6.00634e-09	0.408707	2.20684e-64	A	+	6	31348365	HLA-C	1
LUSQC	6:31348365:A:G	GTEx/v8	Lung	ENSG00000204536	A	2.72289e-24	0.53346	1.36727e-40	A	+	6	31348365	CCHCR1	1
LUSQC	6:31348365:A:G	GTEx/v8	Lung	ENSG00000204540	A	6.59214e-11	-0.579989	3.64977e-51	A	-	6	31348365	PSORS1C1	1
LUSQC	6:31348365:A:G	GTEx/v8	Lung	ENSG00000206337	A	0.000115208	-0.191192	0.000611158	A	-	6	31348365	HCP5	1
LUSQC	6:31348365:A:G	GTEx/v8	Lung	ENSG00000214894	A	4.28329e-06	0.39681	1.57076e-05	A	+	6	31348365	LINC00243	1
LUSQC	6:31348365:A:G	GTEx/v8	Lung	ENSG00000225851	A	1.77955e-07	-0.527189	1.27532e-55	A	-	6	31348365	HLA-S	1
LUSQC	6:31348365:A:G	GTEx/v8	Lung	ENSG00000240053	A	5.33786e-07	0.153599	7.51593e-22	A	+	6	31348365	LY6G5B	1
LUSQC	6:31348365:A:G	GTEx/v8	Lung	ENSG00000244731	A	1.96338e-28	-0.70346	1.0394e-29	A	-	6	31348365	C4A	1
LUSQC	6:31348365:A:G	GTEx/v8	Lung	ENSG00000271581	A	3.7062e-06	-0.436709	8.11096e-20	A	-	6	31348365	XXbac-BPG248L24.12	1
LUSQC	6:31348519:A:G	GTEx/v8	Lung	ENSG00000137312	G	9.38527e-14	0.233311	1.22189e-11	G	+	6	31348519	FLOT1	1
LUSQC	6:31348519:A:G	GTEx/v8	Lung	ENSG00000137411	G	4.7572e-06	-0.288021	8.79748e-55	G	-	6	31348519	VARS2	1
LUSQC	6:31348519:A:G	GTEx/v8	Lung	ENSG00000146112	G	0.000211195	-0.124482	0.000160766	G	-	6	31348519	PPP1R18	1
LUSQC	6:31348519:A:G	GTEx/v8	Lung	ENSG00000196260	G	2.75419e-08	0.193056	1.70977e-27	G	+	6	31348519	SFTA2	1
LUSQC	6:31348519:A:G	GTEx/v8	Lung	ENSG00000204301	G	1.28249e-06	-0.237008	2.57547e-20	G	-	6	31348519	NOTCH4	1
LUSQC	6:31348519:A:G	GTEx/v8	Lung	ENSG00000204308	G	8.43945e-05	-0.190091	1.9955e-06	G	-	6	31348519	RNF5	1
LUSQC	6:31348519:A:G	GTEx/v8	Lung	ENSG00000204338	G	3.43812e-15	-0.653231	1.7036e-16	G	-	6	31348519	CYP21A1P	1
LUSQC	6:31348519:A:G	GTEx/v8	Lung	ENSG00000204438	G	0.000208115	-0.191965	0.00238314	G	-	6	31348519	GPANK1	1
LUSQC	6:31348519:A:G	GTEx/v8	Lung	ENSG00000204444	G	2.11771e-05	-0.224555	0.000793929	G	-	6	31348519	APOM	1
LUSQC	6:31348519:A:G	GTEx/v8	Lung	ENSG00000204516	G	3.03176e-05	0.250302	2.79051e-21	G	+	6	31348519	MICB	1
LUSQC	6:31348519:A:G	GTEx/v8	Lung	ENSG00000204525	G	5.14439e-09	0.404431	2.20684e-64	G	+	6	31348519	HLA-C	1
LUSQC	6:31348519:A:G	GTEx/v8	Lung	ENSG00000204536	G	2.071e-24	0.526853	1.36727e-40	G	+	6	31348519	CCHCR1	1
LUSQC	6:31348519:A:G	GTEx/v8	Lung	ENSG00000204540	G	1.48751e-10	-0.561206	3.64977e-51	G	-	6	31348519	PSORS1C1	1
LUSQC	6:31348519:A:G	GTEx/v8	Lung	ENSG00000206337	G	0.000134363	-0.18657	0.000611158	G	-	6	31348519	HCP5	1
LUSQC	6:31348519:A:G	GTEx/v8	Lung	ENSG00000214894	G	9.44645e-06	0.377044	1.57076e-05	G	+	6	31348519	LINC00243	1
LUSQC	6:31348519:A:G	GTEx/v8	Lung	ENSG00000225851	G	1.70137e-07	-0.520254	1.27532e-55	G	-	6	31348519	HLA-S	1
LUSQC	6:31348519:A:G	GTEx/v8	Lung	ENSG00000240053	G	6.58516e-07	0.150155	7.51593e-22	G	+	6	31348519	LY6G5B	1
LUSQC	6:31348519:A:G	GTEx/v8	Lung	ENSG00000244731	G	5.66234e-28	-0.687933	1.0394e-29	G	-	6	31348519	C4A	1
LUSQC	6:31348519:A:G	GTEx/v8	Lung	ENSG00000271581	G	3.38024e-06	-0.432028	8.11096e-20	G	-	6	31348519	XXbac-BPG248L24.12	1
LUSQC	6:31353171:A:G	GTEx/v8	Lung	ENSG00000137312	G	4.83398e-14	0.239619	1.22189e-11	G	+	6	31353171	FLOT1	1
LUSQC	6:31353171:A:G	GTEx/v8	Lung	ENSG00000137411	G	8.39966e-06	-0.285069	8.79748e-55	G	-	6	31353171	VARS2	1
LUSQC	6:31353171:A:G	GTEx/v8	Lung	ENSG00000196260	G	5.50387e-08	0.191957	1.70977e-27	G	+	6	31353171	SFTA2	1
LUSQC	6:31353171:A:G	GTEx/v8	Lung	ENSG00000204301	G	6.98135e-07	-0.246554	2.57547e-20	G	-	6	31353171	NOTCH4	1
LUSQC	6:31353171:A:G	GTEx/v8	Lung	ENSG00000204308	G	7.67933e-05	-0.194206	1.9955e-06	G	-	6	31353171	RNF5	1
LUSQC	6:31353171:A:G	GTEx/v8	Lung	ENSG00000204338	G	4.59052e-15	-0.660771	1.7036e-16	G	-	6	31353171	CYP21A1P	1
LUSQC	6:31353171:A:G	GTEx/v8	Lung	ENSG00000204438	G	7.53852e-05	-0.207922	0.00238314	G	-	6	31353171	GPANK1	1
LUSQC	6:31353171:A:G	GTEx/v8	Lung	ENSG00000204444	G	1.67604e-05	-0.230863	0.000793929	G	-	6	31353171	APOM	1
LUSQC	6:31353171:A:G	GTEx/v8	Lung	ENSG00000204516	G	1.78077e-05	0.26143	2.79051e-21	G	+	6	31353171	MICB	1
LUSQC	6:31353171:A:G	GTEx/v8	Lung	ENSG00000204525	G	9.92394e-09	0.403384	2.20684e-64	G	+	6	31353171	HLA-C	1
LUSQC	6:31353171:A:G	GTEx/v8	Lung	ENSG00000204536	G	1.80858e-24	0.535844	1.36727e-40	G	+	6	31353171	CCHCR1	1
LUSQC	6:31353171:A:G	GTEx/v8	Lung	ENSG00000204538	G	0.000186579	-0.374241	1.4872e-47	G	-	6	31353171	PSORS1C2	1
LUSQC	6:31353171:A:G	GTEx/v8	Lung	ENSG00000204540	G	2.57566e-11	-0.59235	3.64977e-51	G	-	6	31353171	PSORS1C1	1
LUSQC	6:31353171:A:G	GTEx/v8	Lung	ENSG00000206337	G	0.00014738	-0.18842	0.000611158	G	-	6	31353171	HCP5	1
LUSQC	6:31353171:A:G	GTEx/v8	Lung	ENSG00000214894	G	4.76527e-06	0.395324	1.57076e-05	G	+	6	31353171	LINC00243	1
LUSQC	6:31353171:A:G	GTEx/v8	Lung	ENSG00000225851	G	6.76915e-07	-0.502849	1.27532e-55	G	-	6	31353171	HLA-S	1
LUSQC	6:31353171:A:G	GTEx/v8	Lung	ENSG00000240053	G	1.64458e-07	0.160351	7.51593e-22	G	+	6	31353171	LY6G5B	1
LUSQC	6:31353171:A:G	GTEx/v8	Lung	ENSG00000244731	G	2.08212e-28	-0.703867	1.0394e-29	G	-	6	31353171	C4A	1
LUSQC	6:31353171:A:G	GTEx/v8	Lung	ENSG00000271581	G	4.79178e-06	-0.432206	8.11096e-20	G	-	6	31353171	XXbac-BPG248L24.12	1
LUSQC	6:31353329:A:G	GTEx/v8	Lung	ENSG00000137312	A	4.83398e-14	0.239619	1.22189e-11	A	+	6	31353329	FLOT1	1
LUSQC	6:31353329:A:G	GTEx/v8	Lung	ENSG00000137411	A	8.39966e-06	-0.285069	8.79748e-55	A	-	6	31353329	VARS2	1
LUSQC	6:31353329:A:G	GTEx/v8	Lung	ENSG00000196260	A	5.50387e-08	0.191957	1.70977e-27	A	+	6	31353329	SFTA2	1
LUSQC	6:31353329:A:G	GTEx/v8	Lung	ENSG00000204301	A	6.98135e-07	-0.246554	2.57547e-20	A	-	6	31353329	NOTCH4	1
LUSQC	6:31353329:A:G	GTEx/v8	Lung	ENSG00000204308	A	7.67933e-05	-0.194206	1.9955e-06	A	-	6	31353329	RNF5	1
LUSQC	6:31353329:A:G	GTEx/v8	Lung	ENSG00000204338	A	4.59052e-15	-0.660771	1.7036e-16	A	-	6	31353329	CYP21A1P	1
LUSQC	6:31353329:A:G	GTEx/v8	Lung	ENSG00000204438	A	7.53852e-05	-0.207922	0.00238314	A	-	6	31353329	GPANK1	1
LUSQC	6:31353329:A:G	GTEx/v8	Lung	ENSG00000204444	A	1.67604e-05	-0.230863	0.000793929	A	-	6	31353329	APOM	1
LUSQC	6:31353329:A:G	GTEx/v8	Lung	ENSG00000204516	A	1.78077e-05	0.26143	2.79051e-21	A	+	6	31353329	MICB	1
LUSQC	6:31353329:A:G	GTEx/v8	Lung	ENSG00000204525	A	9.92394e-09	0.403384	2.20684e-64	A	+	6	31353329	HLA-C	1
LUSQC	6:31353329:A:G	GTEx/v8	Lung	ENSG00000204536	A	1.80858e-24	0.535844	1.36727e-40	A	+	6	31353329	CCHCR1	1
LUSQC	6:31353329:A:G	GTEx/v8	Lung	ENSG00000204538	A	0.000186579	-0.374241	1.4872e-47	A	-	6	31353329	PSORS1C2	1
LUSQC	6:31353329:A:G	GTEx/v8	Lung	ENSG00000204540	A	2.57566e-11	-0.59235	3.64977e-51	A	-	6	31353329	PSORS1C1	1
LUSQC	6:31353329:A:G	GTEx/v8	Lung	ENSG00000206337	A	0.00014738	-0.18842	0.000611158	A	-	6	31353329	HCP5	1
LUSQC	6:31353329:A:G	GTEx/v8	Lung	ENSG00000214894	A	4.76527e-06	0.395324	1.57076e-05	A	+	6	31353329	LINC00243	1
LUSQC	6:31353329:A:G	GTEx/v8	Lung	ENSG00000225851	A	6.76915e-07	-0.502849	1.27532e-55	A	-	6	31353329	HLA-S	1
LUSQC	6:31353329:A:G	GTEx/v8	Lung	ENSG00000240053	A	1.64458e-07	0.160351	7.51593e-22	A	+	6	31353329	LY6G5B	1
LUSQC	6:31353329:A:G	GTEx/v8	Lung	ENSG00000244731	A	2.08212e-28	-0.703867	1.0394e-29	A	-	6	31353329	C4A	1
LUSQC	6:31353329:A:G	GTEx/v8	Lung	ENSG00000271581	A	4.79178e-06	-0.432206	8.11096e-20	A	-	6	31353329	XXbac-BPG248L24.12	1
LUSQC	6:31353435:C:G	GTEx/v8	Lung	ENSG00000137312	G	6.51701e-14	0.241656	1.22189e-11	G	+	6	31353435	FLOT1	1
LUSQC	6:31353435:C:G	GTEx/v8	Lung	ENSG00000137411	G	2.11183e-05	-0.276068	8.79748e-55	G	-	6	31353435	VARS2	1
LUSQC	6:31353435:C:G	GTEx/v8	Lung	ENSG00000196260	G	6.24317e-08	0.193755	1.70977e-27	G	+	6	31353435	SFTA2	1
LUSQC	6:31353435:C:G	GTEx/v8	Lung	ENSG00000204301	G	2.56705e-06	-0.237146	2.57547e-20	G	-	6	31353435	NOTCH4	1
LUSQC	6:31353435:C:G	GTEx/v8	Lung	ENSG00000204308	G	2.95093e-05	-0.207704	1.9955e-06	G	-	6	31353435	RNF5	1
LUSQC	6:31353435:C:G	GTEx/v8	Lung	ENSG00000204338	G	1.55075e-15	-0.680397	1.7036e-16	G	-	6	31353435	CYP21A1P	1
LUSQC	6:31353435:C:G	GTEx/v8	Lung	ENSG00000204438	G	2.75904e-05	-0.222926	0.00238314	G	-	6	31353435	GPANK1	1
LUSQC	6:31353435:C:G	GTEx/v8	Lung	ENSG00000204444	G	3.05057e-06	-0.253245	0.000793929	G	-	6	31353435	APOM	1
LUSQC	6:31353435:C:G	GTEx/v8	Lung	ENSG00000204516	G	1.95813e-06	0.293083	2.79051e-21	G	+	6	31353435	MICB	1
LUSQC	6:31353435:C:G	GTEx/v8	Lung	ENSG00000204525	G	8.78061e-10	0.436049	2.20684e-64	G	+	6	31353435	HLA-C	1
LUSQC	6:31353435:C:G	GTEx/v8	Lung	ENSG00000204536	G	1.38861e-23	0.533581	1.36727e-40	G	+	6	31353435	CCHCR1	1
LUSQC	6:31353435:C:G	GTEx/v8	Lung	ENSG00000204538	G	6.53505e-05	-0.404812	1.4872e-47	G	-	6	31353435	PSORS1C2	1
LUSQC	6:31353435:C:G	GTEx/v8	Lung	ENSG00000204540	G	7.61199e-12	-0.615396	3.64977e-51	G	-	6	31353435	PSORS1C1	1
LUSQC	6:31353435:C:G	GTEx/v8	Lung	ENSG00000206337	G	3.35981e-05	-0.208341	0.000611158	G	-	6	31353435	HCP5	1
LUSQC	6:31353435:C:G	GTEx/v8	Lung	ENSG00000214894	G	5.95013e-07	0.436261	1.57076e-05	G	+	6	31353435	LINC00243	1
LUSQC	6:31353435:C:G	GTEx/v8	Lung	ENSG00000225851	G	6.6409e-08	-0.552611	1.27532e-55	G	-	6	31353435	HLA-S	1
LUSQC	6:31353435:C:G	GTEx/v8	Lung	ENSG00000240053	G	3.02787e-07	0.159075	7.51593e-22	G	+	6	31353435	LY6G5B	1
LUSQC	6:31353435:C:G	GTEx/v8	Lung	ENSG00000244731	G	2.91592e-27	-0.699838	1.0394e-29	G	-	6	31353435	C4A	1
LUSQC	6:31353435:C:G	GTEx/v8	Lung	ENSG00000271581	G	4.60646e-06	-0.438783	8.11096e-20	G	-	6	31353435	XXbac-BPG248L24.12	1
LUSQC	6:31377978:C:T	GTEx/v8	Lung	ENSG00000137312	T	1.40721e-13	0.234071	1.22189e-11	T	+	6	31377978	FLOT1	1
LUSQC	6:31377978:C:T	GTEx/v8	Lung	ENSG00000137411	T	4.95001e-06	-0.29041	8.79748e-55	T	-	6	31377978	VARS2	1
LUSQC	6:31377978:C:T	GTEx/v8	Lung	ENSG00000196260	T	5.77132e-08	0.190571	1.70977e-27	T	+	6	31377978	SFTA2	1
LUSQC	6:31377978:C:T	GTEx/v8	Lung	ENSG00000204301	T	3.05223e-07	-0.25274	2.57547e-20	T	-	6	31377978	NOTCH4	1
LUSQC	6:31377978:C:T	GTEx/v8	Lung	ENSG00000204308	T	5.59821e-05	-0.196689	1.9955e-06	T	-	6	31377978	RNF5	1
LUSQC	6:31377978:C:T	GTEx/v8	Lung	ENSG00000204338	T	4.1998e-16	-0.679959	1.7036e-16	T	-	6	31377978	CYP21A1P	1
LUSQC	6:31377978:C:T	GTEx/v8	Lung	ENSG00000204438	T	7.35576e-05	-0.207033	0.00238314	T	-	6	31377978	GPANK1	1
LUSQC	6:31377978:C:T	GTEx/v8	Lung	ENSG00000204444	T	1.89993e-05	-0.228087	0.000793929	T	-	6	31377978	APOM	1
LUSQC	6:31377978:C:T	GTEx/v8	Lung	ENSG00000204516	T	6.72421e-06	0.272464	2.79051e-21	T	+	6	31377978	MICB	1
LUSQC	6:31377978:C:T	GTEx/v8	Lung	ENSG00000204525	T	1.20745e-08	0.398827	2.20684e-64	T	+	6	31377978	HLA-C	1
LUSQC	6:31377978:C:T	GTEx/v8	Lung	ENSG00000204536	T	1.73548e-24	0.532964	1.36727e-40	T	+	6	31377978	CCHCR1	1
LUSQC	6:31377978:C:T	GTEx/v8	Lung	ENSG00000204540	T	5.57565e-10	-0.549544	3.64977e-51	T	-	6	31377978	PSORS1C1	1
LUSQC	6:31377978:C:T	GTEx/v8	Lung	ENSG00000206337	T	8.58661e-05	-0.193745	0.000611158	T	-	6	31377978	HCP5	1
LUSQC	6:31377978:C:T	GTEx/v8	Lung	ENSG00000214894	T	5.74542e-06	0.389762	1.57076e-05	T	+	6	31377978	LINC00243	1
LUSQC	6:31377978:C:T	GTEx/v8	Lung	ENSG00000225851	T	1.3498e-06	-0.486686	1.27532e-55	T	-	6	31377978	HLA-S	1
LUSQC	6:31377978:C:T	GTEx/v8	Lung	ENSG00000240053	T	6.15663e-07	0.152057	7.51593e-22	T	+	6	31377978	LY6G5B	1
LUSQC	6:31377978:C:T	GTEx/v8	Lung	ENSG00000244731	T	4.1987e-29	-0.707672	1.0394e-29	T	-	6	31377978	C4A	1
LUSQC	6:31377978:C:T	GTEx/v8	Lung	ENSG00000271581	T	7.95995e-06	-0.419866	8.11096e-20	T	-	6	31377978	XXbac-BPG248L24.12	1
LUSQC	6:31386131:A:G	GTEx/v8	Lung	ENSG00000137312	A	1.94867e-13	0.235804	1.22189e-11	A	+	6	31386131	FLOT1	1
LUSQC	6:31386131:A:G	GTEx/v8	Lung	ENSG00000137411	A	1.26762e-05	-0.2815	8.79748e-55	A	-	6	31386131	VARS2	1
LUSQC	6:31386131:A:G	GTEx/v8	Lung	ENSG00000196260	A	6.61774e-08	0.192204	1.70977e-27	A	+	6	31386131	SFTA2	1
LUSQC	6:31386131:A:G	GTEx/v8	Lung	ENSG00000204301	A	1.16095e-06	-0.243472	2.57547e-20	A	-	6	31386131	NOTCH4	1
LUSQC	6:31386131:A:G	GTEx/v8	Lung	ENSG00000204308	A	2.13241e-05	-0.209978	1.9955e-06	A	-	6	31386131	RNF5	1
LUSQC	6:31386131:A:G	GTEx/v8	Lung	ENSG00000204338	A	1.35171e-16	-0.699476	1.7036e-16	A	-	6	31386131	CYP21A1P	1
LUSQC	6:31386131:A:G	GTEx/v8	Lung	ENSG00000204438	A	2.72193e-05	-0.221714	0.00238314	A	-	6	31386131	GPANK1	1
LUSQC	6:31386131:A:G	GTEx/v8	Lung	ENSG00000204444	A	3.5658e-06	-0.249993	0.000793929	A	-	6	31386131	APOM	1
LUSQC	6:31386131:A:G	GTEx/v8	Lung	ENSG00000204516	A	6.72827e-07	0.303871	2.79051e-21	A	+	6	31386131	MICB	1
LUSQC	6:31386131:A:G	GTEx/v8	Lung	ENSG00000204525	A	1.11872e-09	0.430747	2.20684e-64	A	+	6	31386131	HLA-C	1
LUSQC	6:31386131:A:G	GTEx/v8	Lung	ENSG00000204536	A	1.37226e-23	0.530354	1.36727e-40	A	+	6	31386131	CCHCR1	1
LUSQC	6:31386131:A:G	GTEx/v8	Lung	ENSG00000204540	A	1.92493e-10	-0.570857	3.64977e-51	A	-	6	31386131	PSORS1C1	1
LUSQC	6:31386131:A:G	GTEx/v8	Lung	ENSG00000206337	A	1.88273e-05	-0.213456	0.000611158	A	-	6	31386131	HCP5	1
LUSQC	6:31386131:A:G	GTEx/v8	Lung	ENSG00000214894	A	7.47988e-07	0.429831	1.57076e-05	A	+	6	31386131	LINC00243	1
LUSQC	6:31386131:A:G	GTEx/v8	Lung	ENSG00000225851	A	1.45836e-07	-0.535135	1.27532e-55	A	-	6	31386131	HLA-S	1
LUSQC	6:31386131:A:G	GTEx/v8	Lung	ENSG00000240053	A	1.12511e-06	0.150489	7.51593e-22	A	+	6	31386131	LY6G5B	1
LUSQC	6:31386131:A:G	GTEx/v8	Lung	ENSG00000244731	A	6.25294e-28	-0.703399	1.0394e-29	A	-	6	31386131	C4A	1
LUSQC	6:31386131:A:G	GTEx/v8	Lung	ENSG00000271581	A	7.77153e-06	-0.425798	8.11096e-20	A	-	6	31386131	XXbac-BPG248L24.12	1
LUSQC	6:31408329:A:T	GTEx/v8	Lung	ENSG00000137312	A	1.40721e-13	0.234071	1.22189e-11	A	+	6	31408329	FLOT1	1
LUSQC	6:31408329:A:T	GTEx/v8	Lung	ENSG00000137411	A	4.95001e-06	-0.29041	8.79748e-55	A	-	6	31408329	VARS2	1
LUSQC	6:31408329:A:T	GTEx/v8	Lung	ENSG00000196260	A	5.77132e-08	0.190571	1.70977e-27	A	+	6	31408329	SFTA2	1
LUSQC	6:31408329:A:T	GTEx/v8	Lung	ENSG00000204301	A	3.05223e-07	-0.25274	2.57547e-20	A	-	6	31408329	NOTCH4	1
LUSQC	6:31408329:A:T	GTEx/v8	Lung	ENSG00000204308	A	5.59821e-05	-0.196689	1.9955e-06	A	-	6	31408329	RNF5	1
LUSQC	6:31408329:A:T	GTEx/v8	Lung	ENSG00000204338	A	4.1998e-16	-0.679959	1.7036e-16	A	-	6	31408329	CYP21A1P	1
LUSQC	6:31408329:A:T	GTEx/v8	Lung	ENSG00000204438	A	7.35576e-05	-0.207033	0.00238314	A	-	6	31408329	GPANK1	1
LUSQC	6:31408329:A:T	GTEx/v8	Lung	ENSG00000204444	A	1.89993e-05	-0.228087	0.000793929	A	-	6	31408329	APOM	1
LUSQC	6:31408329:A:T	GTEx/v8	Lung	ENSG00000204516	A	6.72421e-06	0.272464	2.79051e-21	A	+	6	31408329	MICB	1
LUSQC	6:31408329:A:T	GTEx/v8	Lung	ENSG00000204525	A	1.20745e-08	0.398827	2.20684e-64	A	+	6	31408329	HLA-C	1
LUSQC	6:31408329:A:T	GTEx/v8	Lung	ENSG00000204536	A	1.73548e-24	0.532964	1.36727e-40	A	+	6	31408329	CCHCR1	1
LUSQC	6:31408329:A:T	GTEx/v8	Lung	ENSG00000204540	A	5.57565e-10	-0.549544	3.64977e-51	A	-	6	31408329	PSORS1C1	1
LUSQC	6:31408329:A:T	GTEx/v8	Lung	ENSG00000206337	A	8.58661e-05	-0.193745	0.000611158	A	-	6	31408329	HCP5	1
LUSQC	6:31408329:A:T	GTEx/v8	Lung	ENSG00000214894	A	5.74542e-06	0.389762	1.57076e-05	A	+	6	31408329	LINC00243	1
LUSQC	6:31408329:A:T	GTEx/v8	Lung	ENSG00000225851	A	1.3498e-06	-0.486686	1.27532e-55	A	-	6	31408329	HLA-S	1
LUSQC	6:31408329:A:T	GTEx/v8	Lung	ENSG00000240053	A	6.15663e-07	0.152057	7.51593e-22	A	+	6	31408329	LY6G5B	1
LUSQC	6:31408329:A:T	GTEx/v8	Lung	ENSG00000244731	A	4.1987e-29	-0.707672	1.0394e-29	A	-	6	31408329	C4A	1
LUSQC	6:31408329:A:T	GTEx/v8	Lung	ENSG00000271581	A	7.95995e-06	-0.419866	8.11096e-20	A	-	6	31408329	XXbac-BPG248L24.12	1
LUSQC	6:31410521:A:G	GTEx/v8	Lung	ENSG00000137312	G	3.4681e-13	0.237375	1.22189e-11	G	+	6	31410521	FLOT1	1
LUSQC	6:31410521:A:G	GTEx/v8	Lung	ENSG00000137411	G	9.05325e-06	-0.290894	8.79748e-55	G	-	6	31410521	VARS2	1
LUSQC	6:31410521:A:G	GTEx/v8	Lung	ENSG00000196260	G	5.51164e-08	0.196566	1.70977e-27	G	+	6	31410521	SFTA2	1
LUSQC	6:31410521:A:G	GTEx/v8	Lung	ENSG00000204301	G	1.83703e-06	-0.243002	2.57547e-20	G	-	6	31410521	NOTCH4	1
LUSQC	6:31410521:A:G	GTEx/v8	Lung	ENSG00000204308	G	2.85482e-05	-0.210253	1.9955e-06	G	-	6	31410521	RNF5	1
LUSQC	6:31410521:A:G	GTEx/v8	Lung	ENSG00000204338	G	1.51938e-15	-0.687733	1.7036e-16	G	-	6	31410521	CYP21A1P	1
LUSQC	6:31410521:A:G	GTEx/v8	Lung	ENSG00000204438	G	6.01947e-06	-0.242773	0.00238314	G	-	6	31410521	GPANK1	1
LUSQC	6:31410521:A:G	GTEx/v8	Lung	ENSG00000204444	G	4.94466e-06	-0.250532	0.000793929	G	-	6	31410521	APOM	1
LUSQC	6:31410521:A:G	GTEx/v8	Lung	ENSG00000204516	G	2.68153e-07	0.319554	2.79051e-21	G	+	6	31410521	MICB	1
LUSQC	6:31410521:A:G	GTEx/v8	Lung	ENSG00000204525	G	3.10614e-09	0.426523	2.20684e-64	G	+	6	31410521	HLA-C	1
LUSQC	6:31410521:A:G	GTEx/v8	Lung	ENSG00000204536	G	9.43795e-23	0.529953	1.36727e-40	G	+	6	31410521	CCHCR1	1
LUSQC	6:31410521:A:G	GTEx/v8	Lung	ENSG00000204538	G	0.00016218	-0.386788	1.4872e-47	G	-	6	31410521	PSORS1C2	1
LUSQC	6:31410521:A:G	GTEx/v8	Lung	ENSG00000204540	G	8.04774e-11	-0.591931	3.64977e-51	G	-	6	31410521	PSORS1C1	1
LUSQC	6:31410521:A:G	GTEx/v8	Lung	ENSG00000206337	G	1.11696e-05	-0.222731	0.000611158	G	-	6	31410521	HCP5	1
LUSQC	6:31410521:A:G	GTEx/v8	Lung	ENSG00000214894	G	1.41921e-06	0.426175	1.57076e-05	G	+	6	31410521	LINC00243	1
LUSQC	6:31410521:A:G	GTEx/v8	Lung	ENSG00000225851	G	9.28213e-08	-0.552361	1.27532e-55	G	-	6	31410521	HLA-S	1
LUSQC	6:31410521:A:G	GTEx/v8	Lung	ENSG00000240053	G	8.83197e-06	0.139977	7.51593e-22	G	+	6	31410521	LY6G5B	1
LUSQC	6:31410521:A:G	GTEx/v8	Lung	ENSG00000244731	G	3.87895e-28	-0.717625	1.0394e-29	G	-	6	31410521	C4A	1
LUSQC	6:31410521:A:G	GTEx/v8	Lung	ENSG00000250535	G	7.58354e-05	-0.389925	5.30616e-18	G	-	6	31410521	STK19P	1
LUSQC	6:31410521:A:G	GTEx/v8	Lung	ENSG00000271581	G	7.98862e-06	-0.432367	8.11096e-20	G	-	6	31410521	XXbac-BPG248L24.12	1
LUSQC	6:31413809:A:G	GTEx/v8	Lung	ENSG00000137312	A	6.81773e-07	0.117781	1.22189e-11	A	+	6	31413809	FLOT1	1
LUSQC	6:31413809:A:G	GTEx/v8	Lung	ENSG00000196260	A	5.00047e-05	0.105737	1.70977e-27	A	+	6	31413809	SFTA2	1
LUSQC	6:31413809:A:G	GTEx/v8	Lung	ENSG00000204338	A	3.8208e-08	-0.345598	1.7036e-16	A	-	6	31413809	CYP21A1P	1
LUSQC	6:31413809:A:G	GTEx/v8	Lung	ENSG00000204536	A	6.25149e-16	0.317565	1.36727e-40	A	+	6	31413809	CCHCR1	1
LUSQC	6:31413809:A:G	GTEx/v8	Lung	ENSG00000206337	A	3.77781e-05	-0.149673	0.000611158	A	-	6	31413809	HCP5	1
LUSQC	6:31413809:A:G	GTEx/v8	Lung	ENSG00000244731	A	9.44716e-12	-0.331325	1.0394e-29	A	-	6	31413809	C4A	1
LUSQC	6:31413809:A:G	GTEx/v8	Lung	ENSG00000272221	A	7.15577e-10	-0.425317	4.62852e-81	A	-	6	31413809	XXbac-BPG181B23.7	1
LUSQC	6:31414241:G:T	GTEx/v8	Lung	ENSG00000137312	T	1.94867e-13	0.235804	1.22189e-11	T	+	6	31414241	FLOT1	1
LUSQC	6:31414241:G:T	GTEx/v8	Lung	ENSG00000137411	T	1.26762e-05	-0.2815	8.79748e-55	T	-	6	31414241	VARS2	1
LUSQC	6:31414241:G:T	GTEx/v8	Lung	ENSG00000196260	T	6.61774e-08	0.192204	1.70977e-27	T	+	6	31414241	SFTA2	1
LUSQC	6:31414241:G:T	GTEx/v8	Lung	ENSG00000204301	T	1.16095e-06	-0.243472	2.57547e-20	T	-	6	31414241	NOTCH4	1
LUSQC	6:31414241:G:T	GTEx/v8	Lung	ENSG00000204308	T	2.13241e-05	-0.209978	1.9955e-06	T	-	6	31414241	RNF5	1
LUSQC	6:31414241:G:T	GTEx/v8	Lung	ENSG00000204338	T	1.35171e-16	-0.699476	1.7036e-16	T	-	6	31414241	CYP21A1P	1
LUSQC	6:31414241:G:T	GTEx/v8	Lung	ENSG00000204438	T	2.72193e-05	-0.221714	0.00238314	T	-	6	31414241	GPANK1	1
LUSQC	6:31414241:G:T	GTEx/v8	Lung	ENSG00000204444	T	3.5658e-06	-0.249993	0.000793929	T	-	6	31414241	APOM	1
LUSQC	6:31414241:G:T	GTEx/v8	Lung	ENSG00000204516	T	6.72827e-07	0.303871	2.79051e-21	T	+	6	31414241	MICB	1
LUSQC	6:31414241:G:T	GTEx/v8	Lung	ENSG00000204525	T	1.11872e-09	0.430747	2.20684e-64	T	+	6	31414241	HLA-C	1
LUSQC	6:31414241:G:T	GTEx/v8	Lung	ENSG00000204536	T	1.37226e-23	0.530354	1.36727e-40	T	+	6	31414241	CCHCR1	1
LUSQC	6:31414241:G:T	GTEx/v8	Lung	ENSG00000204540	T	1.92493e-10	-0.570857	3.64977e-51	T	-	6	31414241	PSORS1C1	1
LUSQC	6:31414241:G:T	GTEx/v8	Lung	ENSG00000206337	T	1.88273e-05	-0.213456	0.000611158	T	-	6	31414241	HCP5	1
LUSQC	6:31414241:G:T	GTEx/v8	Lung	ENSG00000214894	T	7.47988e-07	0.429831	1.57076e-05	T	+	6	31414241	LINC00243	1
LUSQC	6:31414241:G:T	GTEx/v8	Lung	ENSG00000225851	T	1.45836e-07	-0.535135	1.27532e-55	T	-	6	31414241	HLA-S	1
LUSQC	6:31414241:G:T	GTEx/v8	Lung	ENSG00000240053	T	1.12511e-06	0.150489	7.51593e-22	T	+	6	31414241	LY6G5B	1
LUSQC	6:31414241:G:T	GTEx/v8	Lung	ENSG00000244731	T	6.25294e-28	-0.703399	1.0394e-29	T	-	6	31414241	C4A	1
LUSQC	6:31414241:G:T	GTEx/v8	Lung	ENSG00000271581	T	7.77153e-06	-0.425798	8.11096e-20	T	-	6	31414241	XXbac-BPG248L24.12	1
LUSQC	6:31418810:A:T	GTEx/v8	Lung	ENSG00000137312	A	3.70847e-10	0.176425	1.22189e-11	A	+	6	31418810	FLOT1	1
LUSQC	6:31418810:A:T	GTEx/v8	Lung	ENSG00000137411	A	1.62587e-06	-0.268644	8.79748e-55	A	-	6	31418810	VARS2	1
LUSQC	6:31418810:A:T	GTEx/v8	Lung	ENSG00000196260	A	4.0453e-07	0.157307	1.70977e-27	A	+	6	31418810	SFTA2	1
LUSQC	6:31418810:A:T	GTEx/v8	Lung	ENSG00000204301	A	3.48215e-06	-0.202561	2.57547e-20	A	-	6	31418810	NOTCH4	1
LUSQC	6:31418810:A:T	GTEx/v8	Lung	ENSG00000204338	A	5.26565e-13	-0.536464	1.7036e-16	A	-	6	31418810	CYP21A1P	1
LUSQC	6:31418810:A:T	GTEx/v8	Lung	ENSG00000204525	A	4.23788e-05	0.254964	2.20684e-64	A	+	6	31418810	HLA-C	1
LUSQC	6:31418810:A:T	GTEx/v8	Lung	ENSG00000204536	A	3.52788e-27	0.49375	1.36727e-40	A	+	6	31418810	CCHCR1	1
LUSQC	6:31418810:A:T	GTEx/v8	Lung	ENSG00000204540	A	1.53217e-06	-0.37893	3.64977e-51	A	-	6	31418810	PSORS1C1	1
LUSQC	6:31418810:A:T	GTEx/v8	Lung	ENSG00000214894	A	0.000130396	0.290956	1.57076e-05	A	+	6	31418810	LINC00243	1
LUSQC	6:31418810:A:T	GTEx/v8	Lung	ENSG00000240053	A	5.91311e-06	0.122134	7.51593e-22	A	+	6	31418810	LY6G5B	1
LUSQC	6:31418810:A:T	GTEx/v8	Lung	ENSG00000244731	A	1.45294e-26	-0.598366	1.0394e-29	A	-	6	31418810	C4A	1
LUSQC	6:31426967:C:T	GTEx/v8	Lung	ENSG00000137312	C	9.49377e-10	0.170059	1.22189e-11	C	+	6	31426967	FLOT1	1
LUSQC	6:31426967:C:T	GTEx/v8	Lung	ENSG00000137411	C	3.00053e-06	-0.258251	8.79748e-55	C	-	6	31426967	VARS2	1
LUSQC	6:31426967:C:T	GTEx/v8	Lung	ENSG00000196260	C	1.27955e-06	0.148472	1.70977e-27	C	+	6	31426967	SFTA2	1
LUSQC	6:31426967:C:T	GTEx/v8	Lung	ENSG00000204301	C	7.16822e-06	-0.193404	2.57547e-20	C	-	6	31426967	NOTCH4	1
LUSQC	6:31426967:C:T	GTEx/v8	Lung	ENSG00000204338	C	2.5275e-12	-0.514094	1.7036e-16	C	-	6	31426967	CYP21A1P	1
LUSQC	6:31426967:C:T	GTEx/v8	Lung	ENSG00000204525	C	5.62258e-05	0.24748	2.20684e-64	C	+	6	31426967	HLA-C	1
LUSQC	6:31426967:C:T	GTEx/v8	Lung	ENSG00000204536	C	4.00199e-27	0.486506	1.36727e-40	C	+	6	31426967	CCHCR1	1
LUSQC	6:31426967:C:T	GTEx/v8	Lung	ENSG00000204540	C	2.04414e-06	-0.369327	3.64977e-51	C	-	6	31426967	PSORS1C1	1
LUSQC	6:31426967:C:T	GTEx/v8	Lung	ENSG00000214894	C	7.1663e-05	0.297643	1.57076e-05	C	+	6	31426967	LINC00243	1
LUSQC	6:31426967:C:T	GTEx/v8	Lung	ENSG00000240053	C	2.04478e-06	0.126149	7.51593e-22	C	+	6	31426967	LY6G5B	1
LUSQC	6:31426967:C:T	GTEx/v8	Lung	ENSG00000244731	C	4.51456e-25	-0.574309	1.0394e-29	C	-	6	31426967	C4A	1
LUSQC	6:31427395:C:G	GTEx/v8	Lung	ENSG00000137312	C	4.00396e-13	0.2169	1.22189e-11	C	+	6	31427395	FLOT1	1
LUSQC	6:31427395:C:G	GTEx/v8	Lung	ENSG00000137411	C	2.5389e-06	-0.28208	8.79748e-55	C	-	6	31427395	VARS2	1
LUSQC	6:31427395:C:G	GTEx/v8	Lung	ENSG00000196260	C	9.24855e-08	0.177079	1.70977e-27	C	+	6	31427395	SFTA2	1
LUSQC	6:31427395:C:G	GTEx/v8	Lung	ENSG00000204301	C	2.30536e-06	-0.220512	2.57547e-20	C	-	6	31427395	NOTCH4	1
LUSQC	6:31427395:C:G	GTEx/v8	Lung	ENSG00000204338	C	7.72781e-14	-0.592978	1.7036e-16	C	-	6	31427395	CYP21A1P	1
LUSQC	6:31427395:C:G	GTEx/v8	Lung	ENSG00000204438	C	6.92111e-05	-0.196034	0.00238314	C	-	6	31427395	GPANK1	1
LUSQC	6:31427395:C:G	GTEx/v8	Lung	ENSG00000204516	C	6.6237e-06	0.257243	2.79051e-21	C	+	6	31427395	MICB	1
LUSQC	6:31427395:C:G	GTEx/v8	Lung	ENSG00000204520	C	0.000188938	0.203643	3.42058e-64	C	+	6	31427395	MICA	1
LUSQC	6:31427395:C:G	GTEx/v8	Lung	ENSG00000204525	C	1.81186e-09	0.396283	2.20684e-64	C	+	6	31427395	HLA-C	1
LUSQC	6:31427395:C:G	GTEx/v8	Lung	ENSG00000204536	C	9.38039e-27	0.52426	1.36727e-40	C	+	6	31427395	CCHCR1	1
LUSQC	6:31427395:C:G	GTEx/v8	Lung	ENSG00000204540	C	3.60509e-08	-0.462646	3.64977e-51	C	-	6	31427395	PSORS1C1	1
LUSQC	6:31427395:C:G	GTEx/v8	Lung	ENSG00000214894	C	4.56186e-07	0.407839	1.57076e-05	C	+	6	31427395	LINC00243	1
LUSQC	6:31427395:C:G	GTEx/v8	Lung	ENSG00000225851	C	9.25746e-05	-0.37315	1.27532e-55	C	-	6	31427395	HLA-S	1
LUSQC	6:31427395:C:G	GTEx/v8	Lung	ENSG00000240053	C	1.12606e-06	0.140158	7.51593e-22	C	+	6	31427395	LY6G5B	1
LUSQC	6:31427395:C:G	GTEx/v8	Lung	ENSG00000244731	C	8.91709e-26	-0.631047	1.0394e-29	C	-	6	31427395	C4A	1
LUSQC	6:31427395:C:G	GTEx/v8	Lung	ENSG00000271581	C	5.70956e-06	-0.402256	8.11096e-20	C	-	6	31427395	XXbac-BPG248L24.12	1
LUSQC	6:31428920:C:T	GTEx/v8	Lung	ENSG00000137312	C	1.59777e-10	0.198466	1.22189e-11	C	+	6	31428920	FLOT1	1
LUSQC	6:31428920:C:T	GTEx/v8	Lung	ENSG00000137411	C	4.67028e-05	-0.252524	8.79748e-55	C	-	6	31428920	VARS2	1
LUSQC	6:31428920:C:T	GTEx/v8	Lung	ENSG00000196260	C	1.74684e-06	0.163982	1.70977e-27	C	+	6	31428920	SFTA2	1
LUSQC	6:31428920:C:T	GTEx/v8	Lung	ENSG00000204301	C	4.04439e-06	-0.221984	2.57547e-20	C	-	6	31428920	NOTCH4	1
LUSQC	6:31428920:C:T	GTEx/v8	Lung	ENSG00000204308	C	6.02516e-05	-0.190571	1.9955e-06	C	-	6	31428920	RNF5	1
LUSQC	6:31428920:C:T	GTEx/v8	Lung	ENSG00000204338	C	3.01875e-14	-0.620933	1.7036e-16	C	-	6	31428920	CYP21A1P	1
LUSQC	6:31428920:C:T	GTEx/v8	Lung	ENSG00000204444	C	1.02644e-05	-0.228796	0.000793929	C	-	6	31428920	APOM	1
LUSQC	6:31428920:C:T	GTEx/v8	Lung	ENSG00000204516	C	2.08339e-05	0.250897	2.79051e-21	C	+	6	31428920	MICB	1
LUSQC	6:31428920:C:T	GTEx/v8	Lung	ENSG00000204525	C	1.0718e-06	0.333782	2.20684e-64	C	+	6	31428920	HLA-C	1
LUSQC	6:31428920:C:T	GTEx/v8	Lung	ENSG00000204536	C	1.21657e-19	0.465973	1.36727e-40	C	+	6	31428920	CCHCR1	1
LUSQC	6:31428920:C:T	GTEx/v8	Lung	ENSG00000204540	C	2.65665e-09	-0.513982	3.64977e-51	C	-	6	31428920	PSORS1C1	1
LUSQC	6:31428920:C:T	GTEx/v8	Lung	ENSG00000206337	C	5.86974e-05	-0.192785	0.000611158	C	-	6	31428920	HCP5	1
LUSQC	6:31428920:C:T	GTEx/v8	Lung	ENSG00000214894	C	4.21469e-06	0.384544	1.57076e-05	C	+	6	31428920	LINC00243	1
LUSQC	6:31428920:C:T	GTEx/v8	Lung	ENSG00000225851	C	2.8826e-05	-0.411218	1.27532e-55	C	-	6	31428920	HLA-S	1
LUSQC	6:31428920:C:T	GTEx/v8	Lung	ENSG00000240053	C	7.20073e-08	0.159447	7.51593e-22	C	+	6	31428920	LY6G5B	1
LUSQC	6:31428920:C:T	GTEx/v8	Lung	ENSG00000244731	C	4.54556e-28	-0.677181	1.0394e-29	C	-	6	31428920	C4A	1
LUSQC	6:31428920:C:T	GTEx/v8	Lung	ENSG00000271581	C	5.05238e-05	-0.371477	8.11096e-20	C	-	6	31428920	XXbac-BPG248L24.12	1
LUSQC	6:31429927:C:T	GTEx/v8	Lung	ENSG00000137312	C	3.32974e-05	0.102905	1.22189e-11	C	+	6	31429927	FLOT1	1
LUSQC	6:31429927:C:T	GTEx/v8	Lung	ENSG00000204338	C	5.74276e-09	-0.380382	1.7036e-16	C	-	6	31429927	CYP21A1P	1
LUSQC	6:31429927:C:T	GTEx/v8	Lung	ENSG00000204516	C	1.29076e-07	0.244177	2.79051e-21	C	+	6	31429927	MICB	1
LUSQC	6:31429927:C:T	GTEx/v8	Lung	ENSG00000204525	C	1.17042e-05	0.237144	2.20684e-64	C	+	6	31429927	HLA-C	1
LUSQC	6:31429927:C:T	GTEx/v8	Lung	ENSG00000204536	C	1.07305e-10	0.267565	1.36727e-40	C	+	6	31429927	CCHCR1	1
LUSQC	6:31429927:C:T	GTEx/v8	Lung	ENSG00000206337	C	4.60856e-05	-0.154151	0.000611158	C	-	6	31429927	HCP5	1
LUSQC	6:31429927:C:T	GTEx/v8	Lung	ENSG00000225851	C	7.50295e-06	-0.346804	1.27532e-55	C	-	6	31429927	HLA-S	1
LUSQC	6:31429927:C:T	GTEx/v8	Lung	ENSG00000244731	C	1.77804e-13	-0.371256	1.0394e-29	C	-	6	31429927	C4A	1
LUSQC	6:31429927:C:T	GTEx/v8	Lung	ENSG00000271581	C	0.000107678	-0.28015	8.11096e-20	C	-	6	31429927	XXbac-BPG248L24.12	1
LUSQC	6:31430010:A:G	GTEx/v8	Lung	ENSG00000137312	A	2.329e-12	0.222239	1.22189e-11	A	+	6	31430010	FLOT1	1
LUSQC	6:31430010:A:G	GTEx/v8	Lung	ENSG00000137411	A	7.88912e-06	-0.283758	8.79748e-55	A	-	6	31430010	VARS2	1
LUSQC	6:31430010:A:G	GTEx/v8	Lung	ENSG00000146112	A	0.000147756	-0.128496	0.000160766	A	-	6	31430010	PPP1R18	1
LUSQC	6:31430010:A:G	GTEx/v8	Lung	ENSG00000196260	A	1.16104e-07	0.18594	1.70977e-27	A	+	6	31430010	SFTA2	1
LUSQC	6:31430010:A:G	GTEx/v8	Lung	ENSG00000204301	A	3.04307e-07	-0.252308	2.57547e-20	A	-	6	31430010	NOTCH4	1
LUSQC	6:31430010:A:G	GTEx/v8	Lung	ENSG00000204308	A	5.01941e-05	-0.197555	1.9955e-06	A	-	6	31430010	RNF5	1
LUSQC	6:31430010:A:G	GTEx/v8	Lung	ENSG00000204338	A	4.0206e-16	-0.679133	1.7036e-16	A	-	6	31430010	CYP21A1P	1
LUSQC	6:31430010:A:G	GTEx/v8	Lung	ENSG00000204438	A	8.01002e-05	-0.205614	0.00238314	A	-	6	31430010	GPANK1	1
LUSQC	6:31430010:A:G	GTEx/v8	Lung	ENSG00000204444	A	8.55981e-06	-0.236754	0.000793929	A	-	6	31430010	APOM	1
LUSQC	6:31430010:A:G	GTEx/v8	Lung	ENSG00000204516	A	2.14394e-06	0.285944	2.79051e-21	A	+	6	31430010	MICB	1
LUSQC	6:31430010:A:G	GTEx/v8	Lung	ENSG00000204525	A	4.94806e-08	0.381532	2.20684e-64	A	+	6	31430010	HLA-C	1
LUSQC	6:31430010:A:G	GTEx/v8	Lung	ENSG00000204536	A	1.13787e-22	0.512725	1.36727e-40	A	+	6	31430010	CCHCR1	1
LUSQC	6:31430010:A:G	GTEx/v8	Lung	ENSG00000204540	A	1.70158e-09	-0.533448	3.64977e-51	A	-	6	31430010	PSORS1C1	1
LUSQC	6:31430010:A:G	GTEx/v8	Lung	ENSG00000206337	A	5.37445e-05	-0.198776	0.000611158	A	-	6	31430010	HCP5	1
LUSQC	6:31430010:A:G	GTEx/v8	Lung	ENSG00000214894	A	4.37996e-06	0.393824	1.57076e-05	A	+	6	31430010	LINC00243	1
LUSQC	6:31430010:A:G	GTEx/v8	Lung	ENSG00000225851	A	2.15402e-06	-0.476604	1.27532e-55	A	-	6	31430010	HLA-S	1
LUSQC	6:31430010:A:G	GTEx/v8	Lung	ENSG00000240053	A	3.53229e-07	0.154925	7.51593e-22	A	+	6	31430010	LY6G5B	1
LUSQC	6:31430010:A:G	GTEx/v8	Lung	ENSG00000244731	A	2.63785e-30	-0.719574	1.0394e-29	A	-	6	31430010	C4A	1
LUSQC	6:31430010:A:G	GTEx/v8	Lung	ENSG00000271581	A	8.80608e-06	-0.417115	8.11096e-20	A	-	6	31430010	XXbac-BPG248L24.12	1
LUSQC	6:31430065:C:T	GTEx/v8	Lung	ENSG00000137312	T	2.329e-12	0.222239	1.22189e-11	T	+	6	31430065	FLOT1	1
LUSQC	6:31430065:C:T	GTEx/v8	Lung	ENSG00000137411	T	7.88912e-06	-0.283758	8.79748e-55	T	-	6	31430065	VARS2	1
LUSQC	6:31430065:C:T	GTEx/v8	Lung	ENSG00000146112	T	0.000147756	-0.128496	0.000160766	T	-	6	31430065	PPP1R18	1
LUSQC	6:31430065:C:T	GTEx/v8	Lung	ENSG00000196260	T	1.16104e-07	0.18594	1.70977e-27	T	+	6	31430065	SFTA2	1
LUSQC	6:31430065:C:T	GTEx/v8	Lung	ENSG00000204301	T	3.04307e-07	-0.252308	2.57547e-20	T	-	6	31430065	NOTCH4	1
LUSQC	6:31430065:C:T	GTEx/v8	Lung	ENSG00000204308	T	5.01941e-05	-0.197555	1.9955e-06	T	-	6	31430065	RNF5	1
LUSQC	6:31430065:C:T	GTEx/v8	Lung	ENSG00000204338	T	4.0206e-16	-0.679133	1.7036e-16	T	-	6	31430065	CYP21A1P	1
LUSQC	6:31430065:C:T	GTEx/v8	Lung	ENSG00000204438	T	8.01002e-05	-0.205614	0.00238314	T	-	6	31430065	GPANK1	1
LUSQC	6:31430065:C:T	GTEx/v8	Lung	ENSG00000204444	T	8.55981e-06	-0.236754	0.000793929	T	-	6	31430065	APOM	1
LUSQC	6:31430065:C:T	GTEx/v8	Lung	ENSG00000204516	T	2.14394e-06	0.285944	2.79051e-21	T	+	6	31430065	MICB	1
LUSQC	6:31430065:C:T	GTEx/v8	Lung	ENSG00000204525	T	4.94806e-08	0.381532	2.20684e-64	T	+	6	31430065	HLA-C	1
LUSQC	6:31430065:C:T	GTEx/v8	Lung	ENSG00000204536	T	1.13787e-22	0.512725	1.36727e-40	T	+	6	31430065	CCHCR1	1
LUSQC	6:31430065:C:T	GTEx/v8	Lung	ENSG00000204540	T	1.70158e-09	-0.533448	3.64977e-51	T	-	6	31430065	PSORS1C1	1
LUSQC	6:31430065:C:T	GTEx/v8	Lung	ENSG00000206337	T	5.37445e-05	-0.198776	0.000611158	T	-	6	31430065	HCP5	1
LUSQC	6:31430065:C:T	GTEx/v8	Lung	ENSG00000214894	T	4.37996e-06	0.393824	1.57076e-05	T	+	6	31430065	LINC00243	1
LUSQC	6:31430065:C:T	GTEx/v8	Lung	ENSG00000225851	T	2.15402e-06	-0.476604	1.27532e-55	T	-	6	31430065	HLA-S	1
LUSQC	6:31430065:C:T	GTEx/v8	Lung	ENSG00000240053	T	3.53229e-07	0.154925	7.51593e-22	T	+	6	31430065	LY6G5B	1
LUSQC	6:31430065:C:T	GTEx/v8	Lung	ENSG00000244731	T	2.63785e-30	-0.719574	1.0394e-29	T	-	6	31430065	C4A	1
LUSQC	6:31430065:C:T	GTEx/v8	Lung	ENSG00000271581	T	8.80608e-06	-0.417115	8.11096e-20	T	-	6	31430065	XXbac-BPG248L24.12	1
LUSQC	6:31430694:C:G	GTEx/v8	Lung	ENSG00000137312	C	2.329e-12	0.222239	1.22189e-11	C	+	6	31430694	FLOT1	1
LUSQC	6:31430694:C:G	GTEx/v8	Lung	ENSG00000137411	C	7.88912e-06	-0.283758	8.79748e-55	C	-	6	31430694	VARS2	1
LUSQC	6:31430694:C:G	GTEx/v8	Lung	ENSG00000146112	C	0.000147756	-0.128496	0.000160766	C	-	6	31430694	PPP1R18	1
LUSQC	6:31430694:C:G	GTEx/v8	Lung	ENSG00000196260	C	1.16104e-07	0.18594	1.70977e-27	C	+	6	31430694	SFTA2	1
LUSQC	6:31430694:C:G	GTEx/v8	Lung	ENSG00000204301	C	3.04307e-07	-0.252308	2.57547e-20	C	-	6	31430694	NOTCH4	1
LUSQC	6:31430694:C:G	GTEx/v8	Lung	ENSG00000204308	C	5.01941e-05	-0.197555	1.9955e-06	C	-	6	31430694	RNF5	1
LUSQC	6:31430694:C:G	GTEx/v8	Lung	ENSG00000204338	C	4.0206e-16	-0.679133	1.7036e-16	C	-	6	31430694	CYP21A1P	1
LUSQC	6:31430694:C:G	GTEx/v8	Lung	ENSG00000204438	C	8.01002e-05	-0.205614	0.00238314	C	-	6	31430694	GPANK1	1
LUSQC	6:31430694:C:G	GTEx/v8	Lung	ENSG00000204444	C	8.55981e-06	-0.236754	0.000793929	C	-	6	31430694	APOM	1
LUSQC	6:31430694:C:G	GTEx/v8	Lung	ENSG00000204516	C	2.14394e-06	0.285944	2.79051e-21	C	+	6	31430694	MICB	1
LUSQC	6:31430694:C:G	GTEx/v8	Lung	ENSG00000204525	C	4.94806e-08	0.381532	2.20684e-64	C	+	6	31430694	HLA-C	1
LUSQC	6:31430694:C:G	GTEx/v8	Lung	ENSG00000204536	C	1.13787e-22	0.512725	1.36727e-40	C	+	6	31430694	CCHCR1	1
LUSQC	6:31430694:C:G	GTEx/v8	Lung	ENSG00000204540	C	1.70158e-09	-0.533448	3.64977e-51	C	-	6	31430694	PSORS1C1	1
LUSQC	6:31430694:C:G	GTEx/v8	Lung	ENSG00000206337	C	5.37445e-05	-0.198776	0.000611158	C	-	6	31430694	HCP5	1
LUSQC	6:31430694:C:G	GTEx/v8	Lung	ENSG00000214894	C	4.37996e-06	0.393824	1.57076e-05	C	+	6	31430694	LINC00243	1
LUSQC	6:31430694:C:G	GTEx/v8	Lung	ENSG00000225851	C	2.15402e-06	-0.476604	1.27532e-55	C	-	6	31430694	HLA-S	1
LUSQC	6:31430694:C:G	GTEx/v8	Lung	ENSG00000240053	C	3.53229e-07	0.154925	7.51593e-22	C	+	6	31430694	LY6G5B	1
LUSQC	6:31430694:C:G	GTEx/v8	Lung	ENSG00000244731	C	2.63785e-30	-0.719574	1.0394e-29	C	-	6	31430694	C4A	1
LUSQC	6:31430694:C:G	GTEx/v8	Lung	ENSG00000271581	C	8.80608e-06	-0.417115	8.11096e-20	C	-	6	31430694	XXbac-BPG248L24.12	1
LUSQC	6:31430721:A:G	GTEx/v8	Lung	ENSG00000137312	G	3.32974e-05	0.102905	1.22189e-11	G	+	6	31430721	FLOT1	1
LUSQC	6:31430721:A:G	GTEx/v8	Lung	ENSG00000204338	G	5.74276e-09	-0.380382	1.7036e-16	G	-	6	31430721	CYP21A1P	1
LUSQC	6:31430721:A:G	GTEx/v8	Lung	ENSG00000204516	G	1.29076e-07	0.244177	2.79051e-21	G	+	6	31430721	MICB	1
LUSQC	6:31430721:A:G	GTEx/v8	Lung	ENSG00000204525	G	1.17042e-05	0.237144	2.20684e-64	G	+	6	31430721	HLA-C	1
LUSQC	6:31430721:A:G	GTEx/v8	Lung	ENSG00000204536	G	1.07305e-10	0.267565	1.36727e-40	G	+	6	31430721	CCHCR1	1
LUSQC	6:31430721:A:G	GTEx/v8	Lung	ENSG00000206337	G	4.60856e-05	-0.154151	0.000611158	G	-	6	31430721	HCP5	1
LUSQC	6:31430721:A:G	GTEx/v8	Lung	ENSG00000225851	G	7.50295e-06	-0.346804	1.27532e-55	G	-	6	31430721	HLA-S	1
LUSQC	6:31430721:A:G	GTEx/v8	Lung	ENSG00000244731	G	1.77804e-13	-0.371256	1.0394e-29	G	-	6	31430721	C4A	1
LUSQC	6:31430721:A:G	GTEx/v8	Lung	ENSG00000271581	G	0.000107678	-0.28015	8.11096e-20	G	-	6	31430721	XXbac-BPG248L24.12	1
LUSQC	6:31430752:A:G	GTEx/v8	Lung	ENSG00000137312	A	3.26574e-12	0.223692	1.22189e-11	A	+	6	31430752	FLOT1	1
LUSQC	6:31430752:A:G	GTEx/v8	Lung	ENSG00000137411	A	1.98546e-05	-0.27475	8.79748e-55	A	-	6	31430752	VARS2	1
LUSQC	6:31430752:A:G	GTEx/v8	Lung	ENSG00000146112	A	0.000158281	-0.129591	0.000160766	A	-	6	31430752	PPP1R18	1
LUSQC	6:31430752:A:G	GTEx/v8	Lung	ENSG00000196260	A	1.33635e-07	0.187475	1.70977e-27	A	+	6	31430752	SFTA2	1
LUSQC	6:31430752:A:G	GTEx/v8	Lung	ENSG00000204301	A	1.15328e-06	-0.243101	2.57547e-20	A	-	6	31430752	NOTCH4	1
LUSQC	6:31430752:A:G	GTEx/v8	Lung	ENSG00000204308	A	1.89958e-05	-0.21085	1.9955e-06	A	-	6	31430752	RNF5	1
LUSQC	6:31430752:A:G	GTEx/v8	Lung	ENSG00000204338	A	1.28968e-16	-0.698664	1.7036e-16	A	-	6	31430752	CYP21A1P	1
LUSQC	6:31430752:A:G	GTEx/v8	Lung	ENSG00000204438	A	2.98429e-05	-0.220237	0.00238314	A	-	6	31430752	GPANK1	1
LUSQC	6:31430752:A:G	GTEx/v8	Lung	ENSG00000204444	A	1.49133e-06	-0.258844	0.000793929	A	-	6	31430752	APOM	1
LUSQC	6:31430752:A:G	GTEx/v8	Lung	ENSG00000204516	A	1.88304e-07	0.317633	2.79051e-21	A	+	6	31430752	MICB	1
LUSQC	6:31430752:A:G	GTEx/v8	Lung	ENSG00000204525	A	5.20478e-09	0.412947	2.20684e-64	A	+	6	31430752	HLA-C	1
LUSQC	6:31430752:A:G	GTEx/v8	Lung	ENSG00000204536	A	8.4056e-22	0.509677	1.36727e-40	A	+	6	31430752	CCHCR1	1
LUSQC	6:31430752:A:G	GTEx/v8	Lung	ENSG00000204540	A	6.1575e-10	-0.554347	3.64977e-51	A	-	6	31430752	PSORS1C1	1
LUSQC	6:31430752:A:G	GTEx/v8	Lung	ENSG00000206337	A	1.12693e-05	-0.218579	0.000611158	A	-	6	31430752	HCP5	1
LUSQC	6:31430752:A:G	GTEx/v8	Lung	ENSG00000214894	A	5.55593e-07	0.433917	1.57076e-05	A	+	6	31430752	LINC00243	1
LUSQC	6:31430752:A:G	GTEx/v8	Lung	ENSG00000225851	A	2.45018e-07	-0.524691	1.27532e-55	A	-	6	31430752	HLA-S	1
LUSQC	6:31430752:A:G	GTEx/v8	Lung	ENSG00000231852	A	0.000148391	0.328712	0.000180686	A	+	6	31430752	CYP21A2	1
LUSQC	6:31430752:A:G	GTEx/v8	Lung	ENSG00000240053	A	6.47822e-07	0.153461	7.51593e-22	A	+	6	31430752	LY6G5B	1
LUSQC	6:31430752:A:G	GTEx/v8	Lung	ENSG00000244731	A	4.07022e-29	-0.715738	1.0394e-29	A	-	6	31430752	C4A	1
LUSQC	6:31430752:A:G	GTEx/v8	Lung	ENSG00000271581	A	8.60049e-06	-0.423018	8.11096e-20	A	-	6	31430752	XXbac-BPG248L24.12	1
LUSQC	6:31431813:A:G	GTEx/v8	Lung	ENSG00000137312	G	2.329e-12	0.222239	1.22189e-11	G	+	6	31431813	FLOT1	1
LUSQC	6:31431813:A:G	GTEx/v8	Lung	ENSG00000137411	G	7.88912e-06	-0.283758	8.79748e-55	G	-	6	31431813	VARS2	1
LUSQC	6:31431813:A:G	GTEx/v8	Lung	ENSG00000146112	G	0.000147756	-0.128496	0.000160766	G	-	6	31431813	PPP1R18	1
LUSQC	6:31431813:A:G	GTEx/v8	Lung	ENSG00000196260	G	1.16104e-07	0.18594	1.70977e-27	G	+	6	31431813	SFTA2	1
LUSQC	6:31431813:A:G	GTEx/v8	Lung	ENSG00000204301	G	3.04307e-07	-0.252308	2.57547e-20	G	-	6	31431813	NOTCH4	1
LUSQC	6:31431813:A:G	GTEx/v8	Lung	ENSG00000204308	G	5.01941e-05	-0.197555	1.9955e-06	G	-	6	31431813	RNF5	1
LUSQC	6:31431813:A:G	GTEx/v8	Lung	ENSG00000204338	G	4.0206e-16	-0.679133	1.7036e-16	G	-	6	31431813	CYP21A1P	1
LUSQC	6:31431813:A:G	GTEx/v8	Lung	ENSG00000204438	G	8.01002e-05	-0.205614	0.00238314	G	-	6	31431813	GPANK1	1
LUSQC	6:31431813:A:G	GTEx/v8	Lung	ENSG00000204444	G	8.55981e-06	-0.236754	0.000793929	G	-	6	31431813	APOM	1
LUSQC	6:31431813:A:G	GTEx/v8	Lung	ENSG00000204516	G	2.14394e-06	0.285944	2.79051e-21	G	+	6	31431813	MICB	1
LUSQC	6:31431813:A:G	GTEx/v8	Lung	ENSG00000204525	G	4.94806e-08	0.381532	2.20684e-64	G	+	6	31431813	HLA-C	1
LUSQC	6:31431813:A:G	GTEx/v8	Lung	ENSG00000204536	G	1.13787e-22	0.512725	1.36727e-40	G	+	6	31431813	CCHCR1	1
LUSQC	6:31431813:A:G	GTEx/v8	Lung	ENSG00000204540	G	1.70158e-09	-0.533448	3.64977e-51	G	-	6	31431813	PSORS1C1	1
LUSQC	6:31431813:A:G	GTEx/v8	Lung	ENSG00000206337	G	5.37445e-05	-0.198776	0.000611158	G	-	6	31431813	HCP5	1
LUSQC	6:31431813:A:G	GTEx/v8	Lung	ENSG00000214894	G	4.37996e-06	0.393824	1.57076e-05	G	+	6	31431813	LINC00243	1
LUSQC	6:31431813:A:G	GTEx/v8	Lung	ENSG00000225851	G	2.15402e-06	-0.476604	1.27532e-55	G	-	6	31431813	HLA-S	1
LUSQC	6:31431813:A:G	GTEx/v8	Lung	ENSG00000240053	G	3.53229e-07	0.154925	7.51593e-22	G	+	6	31431813	LY6G5B	1
LUSQC	6:31431813:A:G	GTEx/v8	Lung	ENSG00000244731	G	2.63785e-30	-0.719574	1.0394e-29	G	-	6	31431813	C4A	1
LUSQC	6:31431813:A:G	GTEx/v8	Lung	ENSG00000271581	G	8.80608e-06	-0.417115	8.11096e-20	G	-	6	31431813	XXbac-BPG248L24.12	1
LUSQC	6:31432164:T:TG	GTEx/v8	Lung	ENSG00000199332	T	1.25271e-05	-0.593181	6.05127e-13	NA	NA	6	31432164	Y_RNA	1
LUSQC	6:31432164:T:TG	GTEx/v8	Lung	ENSG00000204516	T	0.000213244	0.322378	2.79051e-21	NA	NA	6	31432164	MICB	1
LUSQC	6:31432164:T:TG	GTEx/v8	Lung	ENSG00000204520	T	6.88304e-05	-0.329496	3.42058e-64	NA	NA	6	31432164	MICA	1
LUSQC	6:31432164:T:TG	GTEx/v8	Lung	ENSG00000204538	T	1.15092e-08	0.806204	1.4872e-47	NA	NA	6	31432164	PSORS1C2	1
LUSQC	6:31432164:T:TG	GTEx/v8	Lung	ENSG00000204540	T	4.14146e-11	0.835769	3.64977e-51	NA	NA	6	31432164	PSORS1C1	1
LUSQC	6:31433558:A:G	GTEx/v8	Lung	ENSG00000137312	A	1.76104e-05	0.11298	1.22189e-11	A	+	6	31433558	FLOT1	1
LUSQC	6:31433558:A:G	GTEx/v8	Lung	ENSG00000137411	A	0.000223637	-0.192028	8.79748e-55	A	-	6	31433558	VARS2	1
LUSQC	6:31433558:A:G	GTEx/v8	Lung	ENSG00000196260	A	0.000138645	0.109979	1.70977e-27	A	+	6	31433558	SFTA2	1
LUSQC	6:31433558:A:G	GTEx/v8	Lung	ENSG00000204301	A	0.000117554	-0.155901	2.57547e-20	A	-	6	31433558	NOTCH4	1
LUSQC	6:31433558:A:G	GTEx/v8	Lung	ENSG00000204338	A	1.69049e-10	-0.441297	1.7036e-16	A	-	6	31433558	CYP21A1P	1
LUSQC	6:31433558:A:G	GTEx/v8	Lung	ENSG00000204516	A	7.28328e-10	0.300806	2.79051e-21	A	+	6	31433558	MICB	1
LUSQC	6:31433558:A:G	GTEx/v8	Lung	ENSG00000204525	A	0.000163073	0.217227	2.20684e-64	A	+	6	31433558	HLA-C	1
LUSQC	6:31433558:A:G	GTEx/v8	Lung	ENSG00000204536	A	6.0949e-09	0.256991	1.36727e-40	A	+	6	31433558	CCHCR1	1
LUSQC	6:31433558:A:G	GTEx/v8	Lung	ENSG00000206337	A	2.62921e-05	-0.168768	0.000611158	A	-	6	31433558	HCP5	1
LUSQC	6:31433558:A:G	GTEx/v8	Lung	ENSG00000225851	A	5.79537e-05	-0.331345	1.27532e-55	A	-	6	31433558	HLA-S	1
LUSQC	6:31433558:A:G	GTEx/v8	Lung	ENSG00000244731	A	1.50614e-12	-0.379563	1.0394e-29	A	-	6	31433558	C4A	1
LUSQC	6:31433558:A:G	GTEx/v8	Lung	ENSG00000271581	A	0.00022768	-0.283394	8.11096e-20	A	-	6	31433558	XXbac-BPG248L24.12	1
LUSQC	6:31433831:A:G	GTEx/v8	Lung	ENSG00000137312	G	1.76104e-05	0.11298	1.22189e-11	G	+	6	31433831	FLOT1	1
LUSQC	6:31433831:A:G	GTEx/v8	Lung	ENSG00000137411	G	0.000223637	-0.192028	8.79748e-55	G	-	6	31433831	VARS2	1
LUSQC	6:31433831:A:G	GTEx/v8	Lung	ENSG00000196260	G	0.000138645	0.109979	1.70977e-27	G	+	6	31433831	SFTA2	1
LUSQC	6:31433831:A:G	GTEx/v8	Lung	ENSG00000204301	G	0.000117554	-0.155901	2.57547e-20	G	-	6	31433831	NOTCH4	1
LUSQC	6:31433831:A:G	GTEx/v8	Lung	ENSG00000204338	G	1.69049e-10	-0.441297	1.7036e-16	G	-	6	31433831	CYP21A1P	1
LUSQC	6:31433831:A:G	GTEx/v8	Lung	ENSG00000204516	G	7.28328e-10	0.300806	2.79051e-21	G	+	6	31433831	MICB	1
LUSQC	6:31433831:A:G	GTEx/v8	Lung	ENSG00000204525	G	0.000163073	0.217227	2.20684e-64	G	+	6	31433831	HLA-C	1
LUSQC	6:31433831:A:G	GTEx/v8	Lung	ENSG00000204536	G	6.0949e-09	0.256991	1.36727e-40	G	+	6	31433831	CCHCR1	1
LUSQC	6:31433831:A:G	GTEx/v8	Lung	ENSG00000206337	G	2.62921e-05	-0.168768	0.000611158	G	-	6	31433831	HCP5	1
LUSQC	6:31433831:A:G	GTEx/v8	Lung	ENSG00000225851	G	5.79537e-05	-0.331345	1.27532e-55	G	-	6	31433831	HLA-S	1
LUSQC	6:31433831:A:G	GTEx/v8	Lung	ENSG00000244731	G	1.50614e-12	-0.379563	1.0394e-29	G	-	6	31433831	C4A	1
LUSQC	6:31433831:A:G	GTEx/v8	Lung	ENSG00000271581	G	0.00022768	-0.283394	8.11096e-20	G	-	6	31433831	XXbac-BPG248L24.12	1
LUSQC	6:31434111:A:G	GTEx/v8	Lung	ENSG00000137312	G	1.206e-06	0.131667	1.22189e-11	G	+	6	31434111	FLOT1	1
LUSQC	6:31434111:A:G	GTEx/v8	Lung	ENSG00000204301	G	2.01867e-06	-0.197951	2.57547e-20	G	-	6	31434111	NOTCH4	1
LUSQC	6:31434111:A:G	GTEx/v8	Lung	ENSG00000204338	G	1.7304e-12	-0.501293	1.7036e-16	G	-	6	31434111	CYP21A1P	1
LUSQC	6:31434111:A:G	GTEx/v8	Lung	ENSG00000204444	G	0.00021185	-0.166845	0.000793929	G	-	6	31434111	APOM	1
LUSQC	6:31434111:A:G	GTEx/v8	Lung	ENSG00000204516	G	4.30351e-10	0.314907	2.79051e-21	G	+	6	31434111	MICB	1
LUSQC	6:31434111:A:G	GTEx/v8	Lung	ENSG00000204525	G	8.46813e-06	0.264347	2.20684e-64	G	+	6	31434111	HLA-C	1
LUSQC	6:31434111:A:G	GTEx/v8	Lung	ENSG00000204536	G	6.60493e-11	0.29684	1.36727e-40	G	+	6	31434111	CCHCR1	1
LUSQC	6:31434111:A:G	GTEx/v8	Lung	ENSG00000225851	G	2.40419e-05	-0.359393	1.27532e-55	G	-	6	31434111	HLA-S	1
LUSQC	6:31434111:A:G	GTEx/v8	Lung	ENSG00000244731	G	1.7835e-17	-0.466036	1.0394e-29	G	-	6	31434111	C4A	1
LUSQC	6:31434111:A:G	GTEx/v8	Lung	ENSG00000271581	G	1.62362e-05	-0.341625	8.11096e-20	G	-	6	31434111	XXbac-BPG248L24.12	1
LUSQC	6:31434198:C:T	GTEx/v8	Lung	ENSG00000137312	C	1.76104e-05	0.11298	1.22189e-11	C	+	6	31434198	FLOT1	1
LUSQC	6:31434198:C:T	GTEx/v8	Lung	ENSG00000137411	C	0.000223637	-0.192028	8.79748e-55	C	-	6	31434198	VARS2	1
LUSQC	6:31434198:C:T	GTEx/v8	Lung	ENSG00000196260	C	0.000138645	0.109979	1.70977e-27	C	+	6	31434198	SFTA2	1
LUSQC	6:31434198:C:T	GTEx/v8	Lung	ENSG00000204301	C	0.000117554	-0.155901	2.57547e-20	C	-	6	31434198	NOTCH4	1
LUSQC	6:31434198:C:T	GTEx/v8	Lung	ENSG00000204338	C	1.69049e-10	-0.441297	1.7036e-16	C	-	6	31434198	CYP21A1P	1
LUSQC	6:31434198:C:T	GTEx/v8	Lung	ENSG00000204516	C	7.28328e-10	0.300806	2.79051e-21	C	+	6	31434198	MICB	1
LUSQC	6:31434198:C:T	GTEx/v8	Lung	ENSG00000204525	C	0.000163073	0.217227	2.20684e-64	C	+	6	31434198	HLA-C	1
LUSQC	6:31434198:C:T	GTEx/v8	Lung	ENSG00000204536	C	6.0949e-09	0.256991	1.36727e-40	C	+	6	31434198	CCHCR1	1
LUSQC	6:31434198:C:T	GTEx/v8	Lung	ENSG00000206337	C	2.62921e-05	-0.168768	0.000611158	C	-	6	31434198	HCP5	1
LUSQC	6:31434198:C:T	GTEx/v8	Lung	ENSG00000225851	C	5.79537e-05	-0.331345	1.27532e-55	C	-	6	31434198	HLA-S	1
LUSQC	6:31434198:C:T	GTEx/v8	Lung	ENSG00000244731	C	1.50614e-12	-0.379563	1.0394e-29	C	-	6	31434198	C4A	1
LUSQC	6:31434198:C:T	GTEx/v8	Lung	ENSG00000271581	C	0.00022768	-0.283394	8.11096e-20	C	-	6	31434198	XXbac-BPG248L24.12	1
LUSQC	6:31434331:A:T	GTEx/v8	Lung	ENSG00000137312	T	2.329e-12	0.222239	1.22189e-11	T	+	6	31434331	FLOT1	1
LUSQC	6:31434331:A:T	GTEx/v8	Lung	ENSG00000137411	T	7.88912e-06	-0.283758	8.79748e-55	T	-	6	31434331	VARS2	1
LUSQC	6:31434331:A:T	GTEx/v8	Lung	ENSG00000146112	T	0.000147756	-0.128496	0.000160766	T	-	6	31434331	PPP1R18	1
LUSQC	6:31434331:A:T	GTEx/v8	Lung	ENSG00000196260	T	1.16104e-07	0.18594	1.70977e-27	T	+	6	31434331	SFTA2	1
LUSQC	6:31434331:A:T	GTEx/v8	Lung	ENSG00000204301	T	3.04307e-07	-0.252308	2.57547e-20	T	-	6	31434331	NOTCH4	1
LUSQC	6:31434331:A:T	GTEx/v8	Lung	ENSG00000204308	T	5.01941e-05	-0.197555	1.9955e-06	T	-	6	31434331	RNF5	1
LUSQC	6:31434331:A:T	GTEx/v8	Lung	ENSG00000204338	T	4.0206e-16	-0.679133	1.7036e-16	T	-	6	31434331	CYP21A1P	1
LUSQC	6:31434331:A:T	GTEx/v8	Lung	ENSG00000204438	T	8.01002e-05	-0.205614	0.00238314	T	-	6	31434331	GPANK1	1
LUSQC	6:31434331:A:T	GTEx/v8	Lung	ENSG00000204444	T	8.55981e-06	-0.236754	0.000793929	T	-	6	31434331	APOM	1
LUSQC	6:31434331:A:T	GTEx/v8	Lung	ENSG00000204516	T	2.14394e-06	0.285944	2.79051e-21	T	+	6	31434331	MICB	1
LUSQC	6:31434331:A:T	GTEx/v8	Lung	ENSG00000204525	T	4.94806e-08	0.381532	2.20684e-64	T	+	6	31434331	HLA-C	1
LUSQC	6:31434331:A:T	GTEx/v8	Lung	ENSG00000204536	T	1.13787e-22	0.512725	1.36727e-40	T	+	6	31434331	CCHCR1	1
LUSQC	6:31434331:A:T	GTEx/v8	Lung	ENSG00000204540	T	1.70158e-09	-0.533448	3.64977e-51	T	-	6	31434331	PSORS1C1	1
LUSQC	6:31434331:A:T	GTEx/v8	Lung	ENSG00000206337	T	5.37445e-05	-0.198776	0.000611158	T	-	6	31434331	HCP5	1
LUSQC	6:31434331:A:T	GTEx/v8	Lung	ENSG00000214894	T	4.37996e-06	0.393824	1.57076e-05	T	+	6	31434331	LINC00243	1
LUSQC	6:31434331:A:T	GTEx/v8	Lung	ENSG00000225851	T	2.15402e-06	-0.476604	1.27532e-55	T	-	6	31434331	HLA-S	1
LUSQC	6:31434331:A:T	GTEx/v8	Lung	ENSG00000240053	T	3.53229e-07	0.154925	7.51593e-22	T	+	6	31434331	LY6G5B	1
LUSQC	6:31434331:A:T	GTEx/v8	Lung	ENSG00000244731	T	2.63785e-30	-0.719574	1.0394e-29	T	-	6	31434331	C4A	1
LUSQC	6:31434331:A:T	GTEx/v8	Lung	ENSG00000271581	T	8.80608e-06	-0.417115	8.11096e-20	T	-	6	31434331	XXbac-BPG248L24.12	1
LUSQC	6:31434366:A:G	GTEx/v8	Lung	ENSG00000137312	A	6.83029e-13	0.228056	1.22189e-11	A	+	6	31434366	FLOT1	1
LUSQC	6:31434366:A:G	GTEx/v8	Lung	ENSG00000137411	A	7.31277e-06	-0.285698	8.79748e-55	A	-	6	31434366	VARS2	1
LUSQC	6:31434366:A:G	GTEx/v8	Lung	ENSG00000146112	A	0.000192925	-0.126687	0.000160766	A	-	6	31434366	PPP1R18	1
LUSQC	6:31434366:A:G	GTEx/v8	Lung	ENSG00000196260	A	1.75201e-07	0.183969	1.70977e-27	A	+	6	31434366	SFTA2	1
LUSQC	6:31434366:A:G	GTEx/v8	Lung	ENSG00000204301	A	4.14592e-07	-0.250321	2.57547e-20	A	-	6	31434366	NOTCH4	1
LUSQC	6:31434366:A:G	GTEx/v8	Lung	ENSG00000204308	A	2.98916e-05	-0.203936	1.9955e-06	A	-	6	31434366	RNF5	1
LUSQC	6:31434366:A:G	GTEx/v8	Lung	ENSG00000204338	A	5.70572e-16	-0.67806	1.7036e-16	A	-	6	31434366	CYP21A1P	1
LUSQC	6:31434366:A:G	GTEx/v8	Lung	ENSG00000204438	A	3.35416e-05	-0.216752	0.00238314	A	-	6	31434366	GPANK1	1
LUSQC	6:31434366:A:G	GTEx/v8	Lung	ENSG00000204444	A	6.61422e-06	-0.240403	0.000793929	A	-	6	31434366	APOM	1
LUSQC	6:31434366:A:G	GTEx/v8	Lung	ENSG00000204516	A	1.5555e-06	0.290693	2.79051e-21	A	+	6	31434366	MICB	1
LUSQC	6:31434366:A:G	GTEx/v8	Lung	ENSG00000204525	A	3.25793e-08	0.387791	2.20684e-64	A	+	6	31434366	HLA-C	1
LUSQC	6:31434366:A:G	GTEx/v8	Lung	ENSG00000204536	A	3.18161e-22	0.509488	1.36727e-40	A	+	6	31434366	CCHCR1	1
LUSQC	6:31434366:A:G	GTEx/v8	Lung	ENSG00000204540	A	1.49386e-09	-0.53699	3.64977e-51	A	-	6	31434366	PSORS1C1	1
LUSQC	6:31434366:A:G	GTEx/v8	Lung	ENSG00000206337	A	2.48898e-05	-0.208002	0.000611158	A	-	6	31434366	HCP5	1
LUSQC	6:31434366:A:G	GTEx/v8	Lung	ENSG00000214894	A	1.88364e-06	0.409634	1.57076e-05	A	+	6	31434366	LINC00243	1
LUSQC	6:31434366:A:G	GTEx/v8	Lung	ENSG00000225851	A	8.73275e-07	-0.495835	1.27532e-55	A	-	6	31434366	HLA-S	1
LUSQC	6:31434366:A:G	GTEx/v8	Lung	ENSG00000240053	A	3.85287e-07	0.154944	7.51593e-22	A	+	6	31434366	LY6G5B	1
LUSQC	6:31434366:A:G	GTEx/v8	Lung	ENSG00000244731	A	1.37403e-30	-0.724995	1.0394e-29	A	-	6	31434366	C4A	1
LUSQC	6:31434366:A:G	GTEx/v8	Lung	ENSG00000271581	A	8.63102e-06	-0.418881	8.11096e-20	A	-	6	31434366	XXbac-BPG248L24.12	1
LUSQC	6:31434520:C:G	GTEx/v8	Lung	ENSG00000137312	C	8.55981e-10	0.183068	1.22189e-11	C	+	6	31434520	FLOT1	1
LUSQC	6:31434520:C:G	GTEx/v8	Lung	ENSG00000137411	C	1.22282e-07	-0.312977	8.79748e-55	C	-	6	31434520	VARS2	1
LUSQC	6:31434520:C:G	GTEx/v8	Lung	ENSG00000146112	C	0.000113912	-0.122241	0.000160766	C	-	6	31434520	PPP1R18	1
LUSQC	6:31434520:C:G	GTEx/v8	Lung	ENSG00000196260	C	5.88971e-08	0.177895	1.70977e-27	C	+	6	31434520	SFTA2	1
LUSQC	6:31434520:C:G	GTEx/v8	Lung	ENSG00000204301	C	5.48547e-05	-0.18703	2.57547e-20	C	-	6	31434520	NOTCH4	1
LUSQC	6:31434520:C:G	GTEx/v8	Lung	ENSG00000204308	C	7.99109e-06	-0.203197	1.9955e-06	C	-	6	31434520	RNF5	1
LUSQC	6:31434520:C:G	GTEx/v8	Lung	ENSG00000204338	C	3.99917e-13	-0.570866	1.7036e-16	C	-	6	31434520	CYP21A1P	1
LUSQC	6:31434520:C:G	GTEx/v8	Lung	ENSG00000204516	C	2.04669e-06	0.268099	2.79051e-21	C	+	6	31434520	MICB	1
LUSQC	6:31434520:C:G	GTEx/v8	Lung	ENSG00000204525	C	7.75042e-06	0.294384	2.20684e-64	C	+	6	31434520	HLA-C	1
LUSQC	6:31434520:C:G	GTEx/v8	Lung	ENSG00000204536	C	3.17806e-17	0.418873	1.36727e-40	C	+	6	31434520	CCHCR1	1
LUSQC	6:31434520:C:G	GTEx/v8	Lung	ENSG00000204540	C	1.28778e-08	-0.472355	3.64977e-51	C	-	6	31434520	PSORS1C1	1
LUSQC	6:31434520:C:G	GTEx/v8	Lung	ENSG00000206337	C	1.01461e-06	-0.224211	0.000611158	C	-	6	31434520	HCP5	1
LUSQC	6:31434520:C:G	GTEx/v8	Lung	ENSG00000225851	C	1.80516e-05	-0.404496	1.27532e-55	C	-	6	31434520	HLA-S	1
LUSQC	6:31434520:C:G	GTEx/v8	Lung	ENSG00000240053	C	8.6327e-07	0.140212	7.51593e-22	C	+	6	31434520	LY6G5B	1
LUSQC	6:31434520:C:G	GTEx/v8	Lung	ENSG00000244731	C	4.24425e-21	-0.567561	1.0394e-29	C	-	6	31434520	C4A	1
LUSQC	6:31434520:C:G	GTEx/v8	Lung	ENSG00000271581	C	0.000243526	-0.32335	8.11096e-20	C	-	6	31434520	XXbac-BPG248L24.12	1
LUSQC	6:31434621:A:G	GTEx/v8	Lung	ENSG00000137312	G	5.68248e-12	0.225147	1.22189e-11	G	+	6	31434621	FLOT1	1
LUSQC	6:31434621:A:G	GTEx/v8	Lung	ENSG00000137411	G	1.42202e-05	-0.284258	8.79748e-55	G	-	6	31434621	VARS2	1
LUSQC	6:31434621:A:G	GTEx/v8	Lung	ENSG00000196260	G	1.11021e-07	0.191915	1.70977e-27	G	+	6	31434621	SFTA2	1
LUSQC	6:31434621:A:G	GTEx/v8	Lung	ENSG00000204301	G	1.79563e-06	-0.242942	2.57547e-20	G	-	6	31434621	NOTCH4	1
LUSQC	6:31434621:A:G	GTEx/v8	Lung	ENSG00000204308	G	2.51099e-05	-0.211433	1.9955e-06	G	-	6	31434621	RNF5	1
LUSQC	6:31434621:A:G	GTEx/v8	Lung	ENSG00000204338	G	1.38312e-15	-0.687846	1.7036e-16	G	-	6	31434621	CYP21A1P	1
LUSQC	6:31434621:A:G	GTEx/v8	Lung	ENSG00000204438	G	6.58571e-06	-0.241487	0.00238314	G	-	6	31434621	GPANK1	1
LUSQC	6:31434621:A:G	GTEx/v8	Lung	ENSG00000204444	G	2.03139e-06	-0.260022	0.000793929	G	-	6	31434621	APOM	1
LUSQC	6:31434621:A:G	GTEx/v8	Lung	ENSG00000204516	G	6.88926e-08	0.334163	2.79051e-21	G	+	6	31434621	MICB	1
LUSQC	6:31434621:A:G	GTEx/v8	Lung	ENSG00000204525	G	1.38231e-08	0.40868	2.20684e-64	G	+	6	31434621	HLA-C	1
LUSQC	6:31434621:A:G	GTEx/v8	Lung	ENSG00000204536	G	5.20635e-21	0.509255	1.36727e-40	G	+	6	31434621	CCHCR1	1
LUSQC	6:31434621:A:G	GTEx/v8	Lung	ENSG00000204538	G	0.000205719	-0.380304	1.4872e-47	G	-	6	31434621	PSORS1C2	1
LUSQC	6:31434621:A:G	GTEx/v8	Lung	ENSG00000204540	G	2.62874e-10	-0.575549	3.64977e-51	G	-	6	31434621	PSORS1C1	1
LUSQC	6:31434621:A:G	GTEx/v8	Lung	ENSG00000206337	G	6.45573e-06	-0.228293	0.000611158	G	-	6	31434621	HCP5	1
LUSQC	6:31434621:A:G	GTEx/v8	Lung	ENSG00000213719	G	0.000210172	-0.100556	0.00808717	G	-	6	31434621	CLIC1	1
LUSQC	6:31434621:A:G	GTEx/v8	Lung	ENSG00000214894	G	1.03904e-06	0.430982	1.57076e-05	G	+	6	31434621	LINC00243	1
LUSQC	6:31434621:A:G	GTEx/v8	Lung	ENSG00000225851	G	1.5587e-07	-0.542219	1.27532e-55	G	-	6	31434621	HLA-S	1
LUSQC	6:31434621:A:G	GTEx/v8	Lung	ENSG00000240053	G	5.19563e-06	0.143277	7.51593e-22	G	+	6	31434621	LY6G5B	1
LUSQC	6:31434621:A:G	GTEx/v8	Lung	ENSG00000244731	G	2.16471e-29	-0.731292	1.0394e-29	G	-	6	31434621	C4A	1
LUSQC	6:31434621:A:G	GTEx/v8	Lung	ENSG00000250535	G	6.17693e-05	-0.394175	5.30616e-18	G	-	6	31434621	STK19P	1
LUSQC	6:31434621:A:G	GTEx/v8	Lung	ENSG00000271581	G	8.73673e-06	-0.430039	8.11096e-20	G	-	6	31434621	XXbac-BPG248L24.12	1
LUSQC	6:31436738:A:T	GTEx/v8	Lung	ENSG00000137312	T	1.9081e-08	0.174766	1.22189e-11	T	+	6	31436738	FLOT1	1
LUSQC	6:31436738:A:T	GTEx/v8	Lung	ENSG00000137411	T	0.000223567	-0.228586	8.79748e-55	T	-	6	31436738	VARS2	1
LUSQC	6:31436738:A:T	GTEx/v8	Lung	ENSG00000196260	T	4.88517e-06	0.156436	1.70977e-27	T	+	6	31436738	SFTA2	1
LUSQC	6:31436738:A:T	GTEx/v8	Lung	ENSG00000204301	T	3.88345e-07	-0.243044	2.57547e-20	T	-	6	31436738	NOTCH4	1
LUSQC	6:31436738:A:T	GTEx/v8	Lung	ENSG00000204338	T	8.23877e-17	-0.674215	1.7036e-16	T	-	6	31436738	CYP21A1P	1
LUSQC	6:31436738:A:T	GTEx/v8	Lung	ENSG00000204438	T	1.28676e-05	-0.220574	0.00238314	T	-	6	31436738	GPANK1	1
LUSQC	6:31436738:A:T	GTEx/v8	Lung	ENSG00000204516	T	2.21996e-09	0.348081	2.79051e-21	T	+	6	31436738	MICB	1
LUSQC	6:31436738:A:T	GTEx/v8	Lung	ENSG00000204525	T	8.51976e-06	0.304356	2.20684e-64	T	+	6	31436738	HLA-C	1
LUSQC	6:31436738:A:T	GTEx/v8	Lung	ENSG00000204536	T	1.38243e-17	0.439582	1.36727e-40	T	+	6	31436738	CCHCR1	1
LUSQC	6:31436738:A:T	GTEx/v8	Lung	ENSG00000204540	T	2.89311e-07	-0.443944	3.64977e-51	T	-	6	31436738	PSORS1C1	1
LUSQC	6:31436738:A:T	GTEx/v8	Lung	ENSG00000214894	T	1.42532e-06	0.401312	1.57076e-05	T	+	6	31436738	LINC00243	1
LUSQC	6:31436738:A:T	GTEx/v8	Lung	ENSG00000225851	T	0.000195021	-0.36589	1.27532e-55	T	-	6	31436738	HLA-S	1
LUSQC	6:31436738:A:T	GTEx/v8	Lung	ENSG00000240053	T	1.85284e-06	0.141235	7.51593e-22	T	+	6	31436738	LY6G5B	1
LUSQC	6:31436738:A:T	GTEx/v8	Lung	ENSG00000244731	T	9.70545e-28	-0.67143	1.0394e-29	T	-	6	31436738	C4A	1
LUSQC	6:31436738:A:T	GTEx/v8	Lung	ENSG00000250535	T	4.65297e-05	-0.377737	5.30616e-18	T	-	6	31436738	STK19P	1
LUSQC	6:31442782:A:G	GTEx/v8	Lung	ENSG00000137312	A	6.11038e-07	0.139399	1.22189e-11	A	+	6	31442782	FLOT1	1
LUSQC	6:31442782:A:G	GTEx/v8	Lung	ENSG00000196260	A	7.35474e-05	0.121878	1.70977e-27	A	+	6	31442782	SFTA2	1
LUSQC	6:31442782:A:G	GTEx/v8	Lung	ENSG00000204301	A	7.69927e-07	-0.212134	2.57547e-20	A	-	6	31442782	NOTCH4	1
LUSQC	6:31442782:A:G	GTEx/v8	Lung	ENSG00000204338	A	2.82559e-11	-0.489174	1.7036e-16	A	-	6	31442782	CYP21A1P	1
LUSQC	6:31442782:A:G	GTEx/v8	Lung	ENSG00000204438	A	1.39628e-05	-0.196714	0.00238314	A	-	6	31442782	GPANK1	1
LUSQC	6:31442782:A:G	GTEx/v8	Lung	ENSG00000204444	A	0.000180225	-0.173923	0.000793929	A	-	6	31442782	APOM	1
LUSQC	6:31442782:A:G	GTEx/v8	Lung	ENSG00000204516	A	1.32433e-08	0.296726	2.79051e-21	A	+	6	31442782	MICB	1
LUSQC	6:31442782:A:G	GTEx/v8	Lung	ENSG00000204520	A	0.000157903	0.189698	3.42058e-64	A	+	6	31442782	MICA	1
LUSQC	6:31442782:A:G	GTEx/v8	Lung	ENSG00000204536	A	4.63688e-15	0.363606	1.36727e-40	A	+	6	31442782	CCHCR1	1
LUSQC	6:31442782:A:G	GTEx/v8	Lung	ENSG00000204540	A	1.32153e-07	-0.408452	3.64977e-51	A	-	6	31442782	PSORS1C1	1
LUSQC	6:31442782:A:G	GTEx/v8	Lung	ENSG00000213719	A	0.000150662	-0.0867853	0.00808717	A	-	6	31442782	CLIC1	1
LUSQC	6:31442782:A:G	GTEx/v8	Lung	ENSG00000214894	A	2.18826e-06	0.353081	1.57076e-05	A	+	6	31442782	LINC00243	1
LUSQC	6:31442782:A:G	GTEx/v8	Lung	ENSG00000225851	A	0.000238824	-0.323173	1.27532e-55	A	-	6	31442782	HLA-S	1
LUSQC	6:31442782:A:G	GTEx/v8	Lung	ENSG00000244731	A	5.64824e-30	-0.623027	1.0394e-29	A	-	6	31442782	C4A	1
LUSQC	6:31442782:A:G	GTEx/v8	Lung	ENSG00000250535	A	1.97836e-05	-0.354102	5.30616e-18	A	-	6	31442782	STK19P	1
LUSQC	6:31449552:C:T	GTEx/v8	Lung	ENSG00000137312	C	5.39084e-08	0.168409	1.22189e-11	C	+	6	31449552	FLOT1	1
LUSQC	6:31449552:C:T	GTEx/v8	Lung	ENSG00000137411	C	0.000244748	-0.225997	8.79748e-55	C	-	6	31449552	VARS2	1
LUSQC	6:31449552:C:T	GTEx/v8	Lung	ENSG00000196260	C	5.36364e-06	0.15497	1.70977e-27	C	+	6	31449552	SFTA2	1
LUSQC	6:31449552:C:T	GTEx/v8	Lung	ENSG00000204301	C	1.14764e-06	-0.232039	2.57547e-20	C	-	6	31449552	NOTCH4	1
LUSQC	6:31449552:C:T	GTEx/v8	Lung	ENSG00000204338	C	1.23982e-15	-0.646238	1.7036e-16	C	-	6	31449552	CYP21A1P	1
LUSQC	6:31449552:C:T	GTEx/v8	Lung	ENSG00000204438	C	5.82842e-06	-0.227795	0.00238314	C	-	6	31449552	GPANK1	1
LUSQC	6:31449552:C:T	GTEx/v8	Lung	ENSG00000204516	C	3.81803e-09	0.341322	2.79051e-21	C	+	6	31449552	MICB	1
LUSQC	6:31449552:C:T	GTEx/v8	Lung	ENSG00000204525	C	3.10427e-06	0.316858	2.20684e-64	C	+	6	31449552	HLA-C	1
LUSQC	6:31449552:C:T	GTEx/v8	Lung	ENSG00000204536	C	4.48894e-17	0.430815	1.36727e-40	C	+	6	31449552	CCHCR1	1
LUSQC	6:31449552:C:T	GTEx/v8	Lung	ENSG00000204540	C	7.13397e-07	-0.427192	3.64977e-51	C	-	6	31449552	PSORS1C1	1
LUSQC	6:31449552:C:T	GTEx/v8	Lung	ENSG00000214894	C	4.42867e-06	0.380539	1.57076e-05	C	+	6	31449552	LINC00243	1
LUSQC	6:31449552:C:T	GTEx/v8	Lung	ENSG00000240053	C	2.26952e-06	0.139322	7.51593e-22	C	+	6	31449552	LY6G5B	1
LUSQC	6:31449552:C:T	GTEx/v8	Lung	ENSG00000244731	C	1.08754e-27	-0.667387	1.0394e-29	C	-	6	31449552	C4A	1
LUSQC	6:31449552:C:T	GTEx/v8	Lung	ENSG00000250535	C	4.70358e-05	-0.375545	5.30616e-18	C	-	6	31449552	STK19P	1
LUSQC	6:31449710:C:T	GTEx/v8	Lung	ENSG00000137312	C	1.9081e-08	0.174766	1.22189e-11	C	+	6	31449710	FLOT1	1
LUSQC	6:31449710:C:T	GTEx/v8	Lung	ENSG00000137411	C	0.000223567	-0.228586	8.79748e-55	C	-	6	31449710	VARS2	1
LUSQC	6:31449710:C:T	GTEx/v8	Lung	ENSG00000196260	C	4.88517e-06	0.156436	1.70977e-27	C	+	6	31449710	SFTA2	1
LUSQC	6:31449710:C:T	GTEx/v8	Lung	ENSG00000204301	C	3.88345e-07	-0.243044	2.57547e-20	C	-	6	31449710	NOTCH4	1
LUSQC	6:31449710:C:T	GTEx/v8	Lung	ENSG00000204338	C	8.23877e-17	-0.674215	1.7036e-16	C	-	6	31449710	CYP21A1P	1
LUSQC	6:31449710:C:T	GTEx/v8	Lung	ENSG00000204438	C	1.28676e-05	-0.220574	0.00238314	C	-	6	31449710	GPANK1	1
LUSQC	6:31449710:C:T	GTEx/v8	Lung	ENSG00000204516	C	2.21996e-09	0.348081	2.79051e-21	C	+	6	31449710	MICB	1
LUSQC	6:31449710:C:T	GTEx/v8	Lung	ENSG00000204525	C	8.51976e-06	0.304356	2.20684e-64	C	+	6	31449710	HLA-C	1
LUSQC	6:31449710:C:T	GTEx/v8	Lung	ENSG00000204536	C	1.38243e-17	0.439582	1.36727e-40	C	+	6	31449710	CCHCR1	1
LUSQC	6:31449710:C:T	GTEx/v8	Lung	ENSG00000204540	C	2.89311e-07	-0.443944	3.64977e-51	C	-	6	31449710	PSORS1C1	1
LUSQC	6:31449710:C:T	GTEx/v8	Lung	ENSG00000214894	C	1.42532e-06	0.401312	1.57076e-05	C	+	6	31449710	LINC00243	1
LUSQC	6:31449710:C:T	GTEx/v8	Lung	ENSG00000225851	C	0.000195021	-0.36589	1.27532e-55	C	-	6	31449710	HLA-S	1
LUSQC	6:31449710:C:T	GTEx/v8	Lung	ENSG00000240053	C	1.85284e-06	0.141235	7.51593e-22	C	+	6	31449710	LY6G5B	1
LUSQC	6:31449710:C:T	GTEx/v8	Lung	ENSG00000244731	C	9.70545e-28	-0.67143	1.0394e-29	C	-	6	31449710	C4A	1
LUSQC	6:31449710:C:T	GTEx/v8	Lung	ENSG00000250535	C	4.65297e-05	-0.377737	5.30616e-18	C	-	6	31449710	STK19P	1
LUSQC	6:31451370:A:G	GTEx/v8	Lung	ENSG00000137312	G	4.59752e-08	0.167704	1.22189e-11	G	+	6	31451370	FLOT1	1
LUSQC	6:31451370:A:G	GTEx/v8	Lung	ENSG00000196260	G	3.59664e-06	0.156296	1.70977e-27	G	+	6	31451370	SFTA2	1
LUSQC	6:31451370:A:G	GTEx/v8	Lung	ENSG00000204301	G	7.57739e-08	-0.25339	2.57547e-20	G	-	6	31451370	NOTCH4	1
LUSQC	6:31451370:A:G	GTEx/v8	Lung	ENSG00000204338	G	1.14822e-15	-0.641016	1.7036e-16	G	-	6	31451370	CYP21A1P	1
LUSQC	6:31451370:A:G	GTEx/v8	Lung	ENSG00000204438	G	8.65024e-06	-0.221612	0.00238314	G	-	6	31451370	GPANK1	1
LUSQC	6:31451370:A:G	GTEx/v8	Lung	ENSG00000204516	G	1.24213e-09	0.348263	2.79051e-21	G	+	6	31451370	MICB	1
LUSQC	6:31451370:A:G	GTEx/v8	Lung	ENSG00000204525	G	1.12174e-05	0.29608	2.20684e-64	G	+	6	31451370	HLA-C	1
LUSQC	6:31451370:A:G	GTEx/v8	Lung	ENSG00000204536	G	2.50625e-16	0.417252	1.36727e-40	G	+	6	31451370	CCHCR1	1
LUSQC	6:31451370:A:G	GTEx/v8	Lung	ENSG00000204540	G	2.30548e-07	-0.44111	3.64977e-51	G	-	6	31451370	PSORS1C1	1
LUSQC	6:31451370:A:G	GTEx/v8	Lung	ENSG00000214894	G	2.94925e-07	0.419896	1.57076e-05	G	+	6	31451370	LINC00243	1
LUSQC	6:31451370:A:G	GTEx/v8	Lung	ENSG00000225851	G	6.60481e-05	-0.385835	1.27532e-55	G	-	6	31451370	HLA-S	1
LUSQC	6:31451370:A:G	GTEx/v8	Lung	ENSG00000240053	G	4.48935e-06	0.134041	7.51593e-22	G	+	6	31451370	LY6G5B	1
LUSQC	6:31451370:A:G	GTEx/v8	Lung	ENSG00000244731	G	2.89529e-27	-0.656531	1.0394e-29	G	-	6	31451370	C4A	1
LUSQC	6:31451370:A:G	GTEx/v8	Lung	ENSG00000250535	G	0.00017136	-0.344045	5.30616e-18	G	-	6	31451370	STK19P	1
LUSQC	6:31462135:A:G	GTEx/v8	Lung	ENSG00000137312	A	1.37333e-08	0.178288	1.22189e-11	A	+	6	31462135	FLOT1	1
LUSQC	6:31462135:A:G	GTEx/v8	Lung	ENSG00000137411	A	0.000182829	-0.234084	8.79748e-55	A	-	6	31462135	VARS2	1
LUSQC	6:31462135:A:G	GTEx/v8	Lung	ENSG00000196260	A	7.465e-06	0.155023	1.70977e-27	A	+	6	31462135	SFTA2	1
LUSQC	6:31462135:A:G	GTEx/v8	Lung	ENSG00000204301	A	4.57456e-07	-0.244091	2.57547e-20	A	-	6	31462135	NOTCH4	1
LUSQC	6:31462135:A:G	GTEx/v8	Lung	ENSG00000204338	A	7.30766e-16	-0.661279	1.7036e-16	A	-	6	31462135	CYP21A1P	1
LUSQC	6:31462135:A:G	GTEx/v8	Lung	ENSG00000204438	A	1.25871e-05	-0.223098	0.00238314	A	-	6	31462135	GPANK1	1
LUSQC	6:31462135:A:G	GTEx/v8	Lung	ENSG00000204516	A	1.73053e-09	0.353966	2.79051e-21	A	+	6	31462135	MICB	1
LUSQC	6:31462135:A:G	GTEx/v8	Lung	ENSG00000204525	A	8.2821e-06	0.307916	2.20684e-64	A	+	6	31462135	HLA-C	1
LUSQC	6:31462135:A:G	GTEx/v8	Lung	ENSG00000204536	A	3.6668e-17	0.438688	1.36727e-40	A	+	6	31462135	CCHCR1	1
LUSQC	6:31462135:A:G	GTEx/v8	Lung	ENSG00000204540	A	4.80993e-08	-0.476287	3.64977e-51	A	-	6	31462135	PSORS1C1	1
LUSQC	6:31462135:A:G	GTEx/v8	Lung	ENSG00000214894	A	2.57603e-06	0.395674	1.57076e-05	A	+	6	31462135	LINC00243	1
LUSQC	6:31462135:A:G	GTEx/v8	Lung	ENSG00000225851	A	0.000146024	-0.376741	1.27532e-55	A	-	6	31462135	HLA-S	1
LUSQC	6:31462135:A:G	GTEx/v8	Lung	ENSG00000240053	A	4.49714e-07	0.150779	7.51593e-22	A	+	6	31462135	LY6G5B	1
LUSQC	6:31462135:A:G	GTEx/v8	Lung	ENSG00000244731	A	7.86314e-28	-0.679414	1.0394e-29	A	-	6	31462135	C4A	1
LUSQC	6:31462135:A:G	GTEx/v8	Lung	ENSG00000250535	A	0.000102791	-0.364287	5.30616e-18	A	-	6	31462135	STK19P	1
LUSQC	6:31465047:G:T	GTEx/v8	Lung	ENSG00000137312	T	8.98128e-09	0.180832	1.22189e-11	T	+	6	31465047	FLOT1	1
LUSQC	6:31465047:G:T	GTEx/v8	Lung	ENSG00000137411	T	0.000161374	-0.236476	8.79748e-55	T	-	6	31465047	VARS2	1
LUSQC	6:31465047:G:T	GTEx/v8	Lung	ENSG00000196260	T	7.81338e-06	0.155	1.70977e-27	T	+	6	31465047	SFTA2	1
LUSQC	6:31465047:G:T	GTEx/v8	Lung	ENSG00000204301	T	3.61583e-07	-0.246685	2.57547e-20	T	-	6	31465047	NOTCH4	1
LUSQC	6:31465047:G:T	GTEx/v8	Lung	ENSG00000204338	T	1.36254e-15	-0.656752	1.7036e-16	T	-	6	31465047	CYP21A1P	1
LUSQC	6:31465047:G:T	GTEx/v8	Lung	ENSG00000204438	T	7.85035e-06	-0.228649	0.00238314	T	-	6	31465047	GPANK1	1
LUSQC	6:31465047:G:T	GTEx/v8	Lung	ENSG00000204516	T	2.58929e-09	0.35096	2.79051e-21	T	+	6	31465047	MICB	1
LUSQC	6:31465047:G:T	GTEx/v8	Lung	ENSG00000204520	T	0.000216068	0.210063	3.42058e-64	T	+	6	31465047	MICA	1
LUSQC	6:31465047:G:T	GTEx/v8	Lung	ENSG00000204525	T	7.57607e-06	0.309817	2.20684e-64	T	+	6	31465047	HLA-C	1
LUSQC	6:31465047:G:T	GTEx/v8	Lung	ENSG00000204536	T	3.34064e-17	0.440083	1.36727e-40	T	+	6	31465047	CCHCR1	1
LUSQC	6:31465047:G:T	GTEx/v8	Lung	ENSG00000204540	T	4.25586e-08	-0.479066	3.64977e-51	T	-	6	31465047	PSORS1C1	1
LUSQC	6:31465047:G:T	GTEx/v8	Lung	ENSG00000214894	T	4.83285e-06	0.385749	1.57076e-05	T	+	6	31465047	LINC00243	1
LUSQC	6:31465047:G:T	GTEx/v8	Lung	ENSG00000225851	T	8.69637e-05	-0.389861	1.27532e-55	T	-	6	31465047	HLA-S	1
LUSQC	6:31465047:G:T	GTEx/v8	Lung	ENSG00000240053	T	5.90303e-07	0.149558	7.51593e-22	T	+	6	31465047	LY6G5B	1
LUSQC	6:31465047:G:T	GTEx/v8	Lung	ENSG00000244731	T	1.70672e-28	-0.688214	1.0394e-29	T	-	6	31465047	C4A	1
LUSQC	6:31465047:G:T	GTEx/v8	Lung	ENSG00000250535	T	9.4129e-05	-0.366981	5.30616e-18	T	-	6	31465047	STK19P	1
LUSQC	6:31469774:A:G	GTEx/v8	Lung	ENSG00000137312	G	7.40807e-09	0.178834	1.22189e-11	G	+	6	31469774	FLOT1	1
LUSQC	6:31469774:A:G	GTEx/v8	Lung	ENSG00000137411	G	0.00017549	-0.231326	8.79748e-55	G	-	6	31469774	VARS2	1
LUSQC	6:31469774:A:G	GTEx/v8	Lung	ENSG00000196260	G	1.32188e-05	0.148661	1.70977e-27	G	+	6	31469774	SFTA2	1
LUSQC	6:31469774:A:G	GTEx/v8	Lung	ENSG00000204301	G	9.00507e-07	-0.23448	2.57547e-20	G	-	6	31469774	NOTCH4	1
LUSQC	6:31469774:A:G	GTEx/v8	Lung	ENSG00000204338	G	3.93279e-16	-0.657374	1.7036e-16	G	-	6	31469774	CYP21A1P	1
LUSQC	6:31469774:A:G	GTEx/v8	Lung	ENSG00000204438	G	2.00201e-05	-0.21482	0.00238314	G	-	6	31469774	GPANK1	1
LUSQC	6:31469774:A:G	GTEx/v8	Lung	ENSG00000204516	G	2.68046e-09	0.344889	2.79051e-21	G	+	6	31469774	MICB	1
LUSQC	6:31469774:A:G	GTEx/v8	Lung	ENSG00000204525	G	1.35982e-05	0.296305	2.20684e-64	G	+	6	31469774	HLA-C	1
LUSQC	6:31469774:A:G	GTEx/v8	Lung	ENSG00000204536	G	3.92943e-17	0.431967	1.36727e-40	G	+	6	31469774	CCHCR1	1
LUSQC	6:31469774:A:G	GTEx/v8	Lung	ENSG00000204540	G	4.25099e-08	-0.471227	3.64977e-51	G	-	6	31469774	PSORS1C1	1
LUSQC	6:31469774:A:G	GTEx/v8	Lung	ENSG00000214894	G	2.07755e-06	0.393492	1.57076e-05	G	+	6	31469774	LINC00243	1
LUSQC	6:31469774:A:G	GTEx/v8	Lung	ENSG00000225851	G	0.000197449	-0.364035	1.27532e-55	G	-	6	31469774	HLA-S	1
LUSQC	6:31469774:A:G	GTEx/v8	Lung	ENSG00000240053	G	4.92834e-07	0.148099	7.51593e-22	G	+	6	31469774	LY6G5B	1
LUSQC	6:31469774:A:G	GTEx/v8	Lung	ENSG00000244731	G	3.01968e-27	-0.663034	1.0394e-29	G	-	6	31469774	C4A	1
LUSQC	6:31469774:A:G	GTEx/v8	Lung	ENSG00000250535	G	0.000103375	-0.358899	5.30616e-18	G	-	6	31469774	STK19P	1
LUSQC	6:31473746:A:G	GTEx/v8	Lung	ENSG00000137312	A	1.37333e-08	0.178288	1.22189e-11	A	+	6	31473746	FLOT1	1
LUSQC	6:31473746:A:G	GTEx/v8	Lung	ENSG00000137411	A	0.000182829	-0.234084	8.79748e-55	A	-	6	31473746	VARS2	1
LUSQC	6:31473746:A:G	GTEx/v8	Lung	ENSG00000196260	A	7.465e-06	0.155023	1.70977e-27	A	+	6	31473746	SFTA2	1
LUSQC	6:31473746:A:G	GTEx/v8	Lung	ENSG00000204301	A	4.57456e-07	-0.244091	2.57547e-20	A	-	6	31473746	NOTCH4	1
LUSQC	6:31473746:A:G	GTEx/v8	Lung	ENSG00000204338	A	7.30766e-16	-0.661279	1.7036e-16	A	-	6	31473746	CYP21A1P	1
LUSQC	6:31473746:A:G	GTEx/v8	Lung	ENSG00000204438	A	1.25871e-05	-0.223098	0.00238314	A	-	6	31473746	GPANK1	1
LUSQC	6:31473746:A:G	GTEx/v8	Lung	ENSG00000204516	A	1.73053e-09	0.353966	2.79051e-21	A	+	6	31473746	MICB	1
LUSQC	6:31473746:A:G	GTEx/v8	Lung	ENSG00000204525	A	8.2821e-06	0.307916	2.20684e-64	A	+	6	31473746	HLA-C	1
LUSQC	6:31473746:A:G	GTEx/v8	Lung	ENSG00000204536	A	3.6668e-17	0.438688	1.36727e-40	A	+	6	31473746	CCHCR1	1
LUSQC	6:31473746:A:G	GTEx/v8	Lung	ENSG00000204540	A	4.80993e-08	-0.476287	3.64977e-51	A	-	6	31473746	PSORS1C1	1
LUSQC	6:31473746:A:G	GTEx/v8	Lung	ENSG00000214894	A	2.57603e-06	0.395674	1.57076e-05	A	+	6	31473746	LINC00243	1
LUSQC	6:31473746:A:G	GTEx/v8	Lung	ENSG00000225851	A	0.000146024	-0.376741	1.27532e-55	A	-	6	31473746	HLA-S	1
LUSQC	6:31473746:A:G	GTEx/v8	Lung	ENSG00000240053	A	4.49714e-07	0.150779	7.51593e-22	A	+	6	31473746	LY6G5B	1
LUSQC	6:31473746:A:G	GTEx/v8	Lung	ENSG00000244731	A	7.86314e-28	-0.679414	1.0394e-29	A	-	6	31473746	C4A	1
LUSQC	6:31473746:A:G	GTEx/v8	Lung	ENSG00000250535	A	0.000102791	-0.364287	5.30616e-18	A	-	6	31473746	STK19P	1
LUSQC	6:31473957:C:G	GTEx/v8	Lung	ENSG00000137312	G	3.6121e-08	0.171435	1.22189e-11	G	+	6	31473957	FLOT1	1
LUSQC	6:31473957:C:G	GTEx/v8	Lung	ENSG00000196260	G	5.84483e-06	0.155185	1.70977e-27	G	+	6	31473957	SFTA2	1
LUSQC	6:31473957:C:G	GTEx/v8	Lung	ENSG00000204301	G	1.42736e-07	-0.251752	2.57547e-20	G	-	6	31473957	NOTCH4	1
LUSQC	6:31473957:C:G	GTEx/v8	Lung	ENSG00000204338	G	1.7994e-15	-0.646186	1.7036e-16	G	-	6	31473957	CYP21A1P	1
LUSQC	6:31473957:C:G	GTEx/v8	Lung	ENSG00000204438	G	1.30638e-05	-0.220425	0.00238314	G	-	6	31473957	GPANK1	1
LUSQC	6:31473957:C:G	GTEx/v8	Lung	ENSG00000204516	G	6.88906e-10	0.35858	2.79051e-21	G	+	6	31473957	MICB	1
LUSQC	6:31473957:C:G	GTEx/v8	Lung	ENSG00000204525	G	1.19395e-05	0.299493	2.20684e-64	G	+	6	31473957	HLA-C	1
LUSQC	6:31473957:C:G	GTEx/v8	Lung	ENSG00000204536	G	2.25513e-16	0.423951	1.36727e-40	G	+	6	31473957	CCHCR1	1
LUSQC	6:31473957:C:G	GTEx/v8	Lung	ENSG00000204540	G	1.00421e-07	-0.460384	3.64977e-51	G	-	6	31473957	PSORS1C1	1
LUSQC	6:31473957:C:G	GTEx/v8	Lung	ENSG00000214894	G	1.64968e-06	0.398968	1.57076e-05	G	+	6	31473957	LINC00243	1
LUSQC	6:31473957:C:G	GTEx/v8	Lung	ENSG00000225851	G	7.85327e-05	-0.387491	1.27532e-55	G	-	6	31473957	HLA-S	1
LUSQC	6:31473957:C:G	GTEx/v8	Lung	ENSG00000240053	G	1.23082e-06	0.143604	7.51593e-22	G	+	6	31473957	LY6G5B	1
LUSQC	6:31473957:C:G	GTEx/v8	Lung	ENSG00000244731	G	4.11672e-28	-0.675635	1.0394e-29	G	-	6	31473957	C4A	1
LUSQC	6:31473957:C:G	GTEx/v8	Lung	ENSG00000250535	G	0.000159543	-0.350699	5.30616e-18	G	-	6	31473957	STK19P	1
LUSQC	6:31476458:A:T	GTEx/v8	Lung	ENSG00000137312	A	4.93169e-11	0.223849	1.22189e-11	A	+	6	31476458	FLOT1	1
LUSQC	6:31476458:A:T	GTEx/v8	Lung	ENSG00000137411	A	0.000173739	-0.256236	8.79748e-55	A	-	6	31476458	VARS2	1
LUSQC	6:31476458:A:T	GTEx/v8	Lung	ENSG00000196260	A	1.79109e-06	0.180012	1.70977e-27	A	+	6	31476458	SFTA2	1
LUSQC	6:31476458:A:T	GTEx/v8	Lung	ENSG00000204301	A	9.37933e-07	-0.259148	2.57547e-20	A	-	6	31476458	NOTCH4	1
LUSQC	6:31476458:A:T	GTEx/v8	Lung	ENSG00000204308	A	3.78059e-05	-0.214981	1.9955e-06	A	-	6	31476458	RNF5	1
LUSQC	6:31476458:A:T	GTEx/v8	Lung	ENSG00000204338	A	8.95416e-17	-0.74234	1.7036e-16	A	-	6	31476458	CYP21A1P	1
LUSQC	6:31476458:A:T	GTEx/v8	Lung	ENSG00000204438	A	2.25367e-06	-0.263086	0.00238314	A	-	6	31476458	GPANK1	1
LUSQC	6:31476458:A:T	GTEx/v8	Lung	ENSG00000204444	A	1.7944e-06	-0.271644	0.000793929	A	-	6	31476458	APOM	1
LUSQC	6:31476458:A:T	GTEx/v8	Lung	ENSG00000204516	A	2.30958e-08	0.359319	2.79051e-21	A	+	6	31476458	MICB	1
LUSQC	6:31476458:A:T	GTEx/v8	Lung	ENSG00000204525	A	4.54799e-09	0.43826	2.20684e-64	A	+	6	31476458	HLA-C	1
LUSQC	6:31476458:A:T	GTEx/v8	Lung	ENSG00000204536	A	3.99035e-20	0.518242	1.36727e-40	A	+	6	31476458	CCHCR1	1
LUSQC	6:31476458:A:T	GTEx/v8	Lung	ENSG00000204538	A	5.64126e-05	-0.428278	1.4872e-47	A	-	6	31476458	PSORS1C2	1
LUSQC	6:31476458:A:T	GTEx/v8	Lung	ENSG00000204540	A	5.62896e-11	-0.619323	3.64977e-51	A	-	6	31476458	PSORS1C1	1
LUSQC	6:31476458:A:T	GTEx/v8	Lung	ENSG00000206337	A	0.000103285	-0.204839	0.000611158	A	-	6	31476458	HCP5	1
LUSQC	6:31476458:A:T	GTEx/v8	Lung	ENSG00000213719	A	5.95024e-05	-0.113057	0.00808717	A	-	6	31476458	CLIC1	1
LUSQC	6:31476458:A:T	GTEx/v8	Lung	ENSG00000214894	A	1.94001e-07	0.476515	1.57076e-05	A	+	6	31476458	LINC00243	1
LUSQC	6:31476458:A:T	GTEx/v8	Lung	ENSG00000225851	A	1.31494e-08	-0.609058	1.27532e-55	A	-	6	31476458	HLA-S	1
LUSQC	6:31476458:A:T	GTEx/v8	Lung	ENSG00000240053	A	4.09898e-06	0.150498	7.51593e-22	A	+	6	31476458	LY6G5B	1
LUSQC	6:31476458:A:T	GTEx/v8	Lung	ENSG00000244731	A	1.75006e-31	-0.784218	1.0394e-29	A	-	6	31476458	C4A	1
LUSQC	6:31476458:A:T	GTEx/v8	Lung	ENSG00000250535	A	4.92523e-05	-0.41503	5.30616e-18	A	-	6	31476458	STK19P	1
LUSQC	6:31476458:A:T	GTEx/v8	Lung	ENSG00000271581	A	1.59593e-05	-0.434046	8.11096e-20	A	-	6	31476458	XXbac-BPG248L24.12	1
LUSQC	6:31482097:G:T	GTEx/v8	Lung	ENSG00000137312	G	1.09379e-11	0.232242	1.22189e-11	G	+	6	31482097	FLOT1	1
LUSQC	6:31482097:G:T	GTEx/v8	Lung	ENSG00000196260	G	2.21817e-06	0.179395	1.70977e-27	G	+	6	31482097	SFTA2	1
LUSQC	6:31482097:G:T	GTEx/v8	Lung	ENSG00000204301	G	2.46341e-06	-0.250559	2.57547e-20	G	-	6	31482097	NOTCH4	1
LUSQC	6:31482097:G:T	GTEx/v8	Lung	ENSG00000204308	G	1.91112e-05	-0.224095	1.9955e-06	G	-	6	31482097	RNF5	1
LUSQC	6:31482097:G:T	GTEx/v8	Lung	ENSG00000204338	G	5.99861e-17	-0.750306	1.7036e-16	G	-	6	31482097	CYP21A1P	1
LUSQC	6:31482097:G:T	GTEx/v8	Lung	ENSG00000204438	G	5.91387e-06	-0.253605	0.00238314	G	-	6	31482097	GPANK1	1
LUSQC	6:31482097:G:T	GTEx/v8	Lung	ENSG00000204444	G	1.75808e-06	-0.273352	0.000793929	G	-	6	31482097	APOM	1
LUSQC	6:31482097:G:T	GTEx/v8	Lung	ENSG00000204516	G	3.25964e-08	0.357518	2.79051e-21	G	+	6	31482097	MICB	1
LUSQC	6:31482097:G:T	GTEx/v8	Lung	ENSG00000204525	G	1.3682e-08	0.427204	2.20684e-64	G	+	6	31482097	HLA-C	1
LUSQC	6:31482097:G:T	GTEx/v8	Lung	ENSG00000204536	G	6.69925e-20	0.518182	1.36727e-40	G	+	6	31482097	CCHCR1	1
LUSQC	6:31482097:G:T	GTEx/v8	Lung	ENSG00000204538	G	4.4877e-05	-0.436223	1.4872e-47	G	-	6	31482097	PSORS1C2	1
LUSQC	6:31482097:G:T	GTEx/v8	Lung	ENSG00000204540	G	3.14417e-11	-0.630505	3.64977e-51	G	-	6	31482097	PSORS1C1	1
LUSQC	6:31482097:G:T	GTEx/v8	Lung	ENSG00000206337	G	3.24597e-05	-0.220152	0.000611158	G	-	6	31482097	HCP5	1
LUSQC	6:31482097:G:T	GTEx/v8	Lung	ENSG00000213719	G	6.30019e-05	-0.113297	0.00808717	G	-	6	31482097	CLIC1	1
LUSQC	6:31482097:G:T	GTEx/v8	Lung	ENSG00000214894	G	6.90381e-07	0.457554	1.57076e-05	G	+	6	31482097	LINC00243	1
LUSQC	6:31482097:G:T	GTEx/v8	Lung	ENSG00000225851	G	7.01392e-09	-0.623422	1.27532e-55	G	-	6	31482097	HLA-S	1
LUSQC	6:31482097:G:T	GTEx/v8	Lung	ENSG00000240053	G	7.43295e-06	0.147292	7.51593e-22	G	+	6	31482097	LY6G5B	1
LUSQC	6:31482097:G:T	GTEx/v8	Lung	ENSG00000244731	G	6.85015e-32	-0.79307	1.0394e-29	G	-	6	31482097	C4A	1
LUSQC	6:31482097:G:T	GTEx/v8	Lung	ENSG00000250535	G	2.89487e-05	-0.429634	5.30616e-18	G	-	6	31482097	STK19P	1
LUSQC	6:31482097:G:T	GTEx/v8	Lung	ENSG00000271581	G	1.00888e-05	-0.44633	8.11096e-20	G	-	6	31482097	XXbac-BPG248L24.12	1
LUSQC	6:31483481:C:G	GTEx/v8	Lung	ENSG00000137312	C	5.22402e-09	0.183969	1.22189e-11	C	+	6	31483481	FLOT1	1
LUSQC	6:31483481:C:G	GTEx/v8	Lung	ENSG00000137411	C	0.000145279	-0.238585	8.79748e-55	C	-	6	31483481	VARS2	1
LUSQC	6:31483481:C:G	GTEx/v8	Lung	ENSG00000196260	C	1.8318e-05	0.149005	1.70977e-27	C	+	6	31483481	SFTA2	1
LUSQC	6:31483481:C:G	GTEx/v8	Lung	ENSG00000204301	C	1.16852e-06	-0.236458	2.57547e-20	C	-	6	31483481	NOTCH4	1
LUSQC	6:31483481:C:G	GTEx/v8	Lung	ENSG00000204338	C	8.0302e-16	-0.663094	1.7036e-16	C	-	6	31483481	CYP21A1P	1
LUSQC	6:31483481:C:G	GTEx/v8	Lung	ENSG00000204438	C	2.95256e-05	-0.214453	0.00238314	C	-	6	31483481	GPANK1	1
LUSQC	6:31483481:C:G	GTEx/v8	Lung	ENSG00000204516	C	8.44494e-10	0.361919	2.79051e-21	C	+	6	31483481	MICB	1
LUSQC	6:31483481:C:G	GTEx/v8	Lung	ENSG00000204525	C	5.11938e-06	0.316088	2.20684e-64	C	+	6	31483481	HLA-C	1
LUSQC	6:31483481:C:G	GTEx/v8	Lung	ENSG00000204536	C	6.63086e-17	0.437114	1.36727e-40	C	+	6	31483481	CCHCR1	1
LUSQC	6:31483481:C:G	GTEx/v8	Lung	ENSG00000204540	C	2.03497e-08	-0.490986	3.64977e-51	C	-	6	31483481	PSORS1C1	1
LUSQC	6:31483481:C:G	GTEx/v8	Lung	ENSG00000214894	C	2.11343e-06	0.400603	1.57076e-05	C	+	6	31483481	LINC00243	1
LUSQC	6:31483481:C:G	GTEx/v8	Lung	ENSG00000225851	C	7.9115e-05	-0.392897	1.27532e-55	C	-	6	31483481	HLA-S	1
LUSQC	6:31483481:C:G	GTEx/v8	Lung	ENSG00000240053	C	6.26034e-07	0.149539	7.51593e-22	C	+	6	31483481	LY6G5B	1
LUSQC	6:31483481:C:G	GTEx/v8	Lung	ENSG00000244731	C	9.03364e-29	-0.692724	1.0394e-29	C	-	6	31483481	C4A	1
LUSQC	6:31483481:C:G	GTEx/v8	Lung	ENSG00000250535	C	5.84019e-05	-0.378285	5.30616e-18	C	-	6	31483481	STK19P	1
LUSQC	6:31492453:A:G	GTEx/v8	Lung	ENSG00000137312	A	1.9106e-05	0.120007	1.22189e-11	A	+	6	31492453	FLOT1	1
LUSQC	6:31492453:A:G	GTEx/v8	Lung	ENSG00000204301	A	5.12461e-05	-0.174712	2.57547e-20	A	-	6	31492453	NOTCH4	1
LUSQC	6:31492453:A:G	GTEx/v8	Lung	ENSG00000204338	A	7.24991e-11	-0.479706	1.7036e-16	A	-	6	31492453	CYP21A1P	1
LUSQC	6:31492453:A:G	GTEx/v8	Lung	ENSG00000204516	A	0.000121538	0.202769	2.79051e-21	A	+	6	31492453	MICB	1
LUSQC	6:31492453:A:G	GTEx/v8	Lung	ENSG00000204525	A	0.000163519	0.231655	2.20684e-64	A	+	6	31492453	HLA-C	1
LUSQC	6:31492453:A:G	GTEx/v8	Lung	ENSG00000204536	A	4.44127e-10	0.293246	1.36727e-40	A	+	6	31492453	CCHCR1	1
LUSQC	6:31492453:A:G	GTEx/v8	Lung	ENSG00000204540	A	5.12678e-08	-0.421555	3.64977e-51	A	-	6	31492453	PSORS1C1	1
LUSQC	6:31492453:A:G	GTEx/v8	Lung	ENSG00000214894	A	5.7422e-05	0.301242	1.57076e-05	A	+	6	31492453	LINC00243	1
LUSQC	6:31492453:A:G	GTEx/v8	Lung	ENSG00000240053	A	4.55007e-06	0.121779	7.51593e-22	A	+	6	31492453	LY6G5B	1
LUSQC	6:31492453:A:G	GTEx/v8	Lung	ENSG00000244731	A	1.9885e-23	-0.555578	1.0394e-29	A	-	6	31492453	C4A	1
LUSQC	6:31492453:A:G	GTEx/v8	Lung	ENSG00000250535	A	0.000106227	-0.32242	5.30616e-18	A	-	6	31492453	STK19P	1
LUSQC	6:31496569:A:G	GTEx/v8	Lung	ENSG00000137312	G	1.92448e-05	0.117423	1.22189e-11	G	+	6	31496569	FLOT1	1
LUSQC	6:31496569:A:G	GTEx/v8	Lung	ENSG00000196260	G	0.000179965	0.112895	1.70977e-27	G	+	6	31496569	SFTA2	1
LUSQC	6:31496569:A:G	GTEx/v8	Lung	ENSG00000204338	G	4.10012e-11	-0.475385	1.7036e-16	G	-	6	31496569	CYP21A1P	1
LUSQC	6:31496569:A:G	GTEx/v8	Lung	ENSG00000204525	G	8.03292e-05	0.23703	2.20684e-64	G	+	6	31496569	HLA-C	1
LUSQC	6:31496569:A:G	GTEx/v8	Lung	ENSG00000204536	G	3.53096e-10	0.288614	1.36727e-40	G	+	6	31496569	CCHCR1	1
LUSQC	6:31496569:A:G	GTEx/v8	Lung	ENSG00000204540	G	1.54501e-06	-0.365367	3.64977e-51	G	-	6	31496569	PSORS1C1	1
LUSQC	6:31496569:A:G	GTEx/v8	Lung	ENSG00000214894	G	3.7796e-05	0.30187	1.57076e-05	G	+	6	31496569	LINC00243	1
LUSQC	6:31496569:A:G	GTEx/v8	Lung	ENSG00000244731	G	6.85959e-21	-0.514445	1.0394e-29	G	-	6	31496569	C4A	1
LUSQC	6:31498244:G:GC	GTEx/v8	Lung	ENSG00000137312	GC	7.35299e-09	0.182153	1.22189e-11	NA	NA	6	31498244	FLOT1	1
LUSQC	6:31498244:G:GC	GTEx/v8	Lung	ENSG00000196260	GC	2.23757e-05	0.147416	1.70977e-27	NA	NA	6	31498244	SFTA2	1
LUSQC	6:31498244:G:GC	GTEx/v8	Lung	ENSG00000198502	GC	2.64264e-05	-0.364123	2.27217e-106	NA	NA	6	31498244	HLA-DRB5	1
LUSQC	6:31498244:G:GC	GTEx/v8	Lung	ENSG00000204301	GC	7.45966e-07	-0.240521	2.57547e-20	NA	NA	6	31498244	NOTCH4	1
LUSQC	6:31498244:G:GC	GTEx/v8	Lung	ENSG00000204338	GC	5.13232e-16	-0.66697	1.7036e-16	NA	NA	6	31498244	CYP21A1P	1
LUSQC	6:31498244:G:GC	GTEx/v8	Lung	ENSG00000204438	GC	1.90253e-05	-0.219333	0.00238314	NA	NA	6	31498244	GPANK1	1
LUSQC	6:31498244:G:GC	GTEx/v8	Lung	ENSG00000204516	GC	3.77445e-10	0.36891	2.79051e-21	NA	NA	6	31498244	MICB	1
LUSQC	6:31498244:G:GC	GTEx/v8	Lung	ENSG00000204525	GC	5.36449e-06	0.315283	2.20684e-64	NA	NA	6	31498244	HLA-C	1
LUSQC	6:31498244:G:GC	GTEx/v8	Lung	ENSG00000204536	GC	3.20983e-16	0.427802	1.36727e-40	NA	NA	6	31498244	CCHCR1	1
LUSQC	6:31498244:G:GC	GTEx/v8	Lung	ENSG00000204540	GC	1.01041e-08	-0.500887	3.64977e-51	NA	NA	6	31498244	PSORS1C1	1
LUSQC	6:31498244:G:GC	GTEx/v8	Lung	ENSG00000213719	GC	0.00019634	-0.0965875	0.00808717	NA	NA	6	31498244	CLIC1	1
LUSQC	6:31498244:G:GC	GTEx/v8	Lung	ENSG00000214894	GC	2.81171e-06	0.395637	1.57076e-05	NA	NA	6	31498244	LINC00243	1
LUSQC	6:31498244:G:GC	GTEx/v8	Lung	ENSG00000225851	GC	3.48499e-05	-0.411484	1.27532e-55	NA	NA	6	31498244	HLA-S	1
LUSQC	6:31498244:G:GC	GTEx/v8	Lung	ENSG00000240053	GC	1.36733e-06	0.144996	7.51593e-22	NA	NA	6	31498244	LY6G5B	1
LUSQC	6:31498244:G:GC	GTEx/v8	Lung	ENSG00000244731	GC	8.90034e-31	-0.714076	1.0394e-29	NA	NA	6	31498244	C4A	1
LUSQC	6:31498244:G:GC	GTEx/v8	Lung	ENSG00000250535	GC	0.000110181	-0.364045	5.30616e-18	NA	NA	6	31498244	STK19P	1
LUSQC	6:31501558:C:T	GTEx/v8	Lung	ENSG00000137312	T	2.02669e-05	0.119826	1.22189e-11	T	+	6	31501558	FLOT1	1
LUSQC	6:31501558:C:T	GTEx/v8	Lung	ENSG00000198502	T	3.26622e-06	-0.356042	2.27217e-106	T	-	6	31501558	HLA-DRB5	1
LUSQC	6:31501558:C:T	GTEx/v8	Lung	ENSG00000204301	T	4.29283e-05	-0.176726	2.57547e-20	T	-	6	31501558	NOTCH4	1
LUSQC	6:31501558:C:T	GTEx/v8	Lung	ENSG00000204338	T	5.42362e-11	-0.483483	1.7036e-16	T	-	6	31501558	CYP21A1P	1
LUSQC	6:31501558:C:T	GTEx/v8	Lung	ENSG00000204516	T	0.000151261	0.200268	2.79051e-21	T	+	6	31501558	MICB	1
LUSQC	6:31501558:C:T	GTEx/v8	Lung	ENSG00000204525	T	0.00016325	0.232031	2.20684e-64	T	+	6	31501558	HLA-C	1
LUSQC	6:31501558:C:T	GTEx/v8	Lung	ENSG00000204536	T	4.84157e-10	0.293081	1.36727e-40	T	+	6	31501558	CCHCR1	1
LUSQC	6:31501558:C:T	GTEx/v8	Lung	ENSG00000204540	T	5.78686e-08	-0.420575	3.64977e-51	T	-	6	31501558	PSORS1C1	1
LUSQC	6:31501558:C:T	GTEx/v8	Lung	ENSG00000213760	T	0.000222072	-0.212797	6.53339e-15	T	-	6	31501558	ATP6V1G2	1
LUSQC	6:31501558:C:T	GTEx/v8	Lung	ENSG00000214894	T	5.69195e-05	0.301851	1.57076e-05	T	+	6	31501558	LINC00243	1
LUSQC	6:31501558:C:T	GTEx/v8	Lung	ENSG00000240053	T	5.72356e-06	0.120711	7.51593e-22	T	+	6	31501558	LY6G5B	1
LUSQC	6:31501558:C:T	GTEx/v8	Lung	ENSG00000244731	T	1.51126e-23	-0.557774	1.0394e-29	T	-	6	31501558	C4A	1
LUSQC	6:31501558:C:T	GTEx/v8	Lung	ENSG00000250535	T	6.25026e-05	-0.333323	5.30616e-18	T	-	6	31501558	STK19P	1
LUSQC	6:31505480:A:G	GTEx/v8	Lung	ENSG00000137312	G	7.35299e-09	0.182153	1.22189e-11	G	+	6	31505480	FLOT1	1
LUSQC	6:31505480:A:G	GTEx/v8	Lung	ENSG00000196260	G	2.23757e-05	0.147416	1.70977e-27	G	+	6	31505480	SFTA2	1
LUSQC	6:31505480:A:G	GTEx/v8	Lung	ENSG00000198502	G	2.64264e-05	-0.364123	2.27217e-106	G	-	6	31505480	HLA-DRB5	1
LUSQC	6:31505480:A:G	GTEx/v8	Lung	ENSG00000204301	G	7.45966e-07	-0.240521	2.57547e-20	G	-	6	31505480	NOTCH4	1
LUSQC	6:31505480:A:G	GTEx/v8	Lung	ENSG00000204338	G	5.13232e-16	-0.66697	1.7036e-16	G	-	6	31505480	CYP21A1P	1
LUSQC	6:31505480:A:G	GTEx/v8	Lung	ENSG00000204438	G	1.90253e-05	-0.219333	0.00238314	G	-	6	31505480	GPANK1	1
LUSQC	6:31505480:A:G	GTEx/v8	Lung	ENSG00000204516	G	3.77445e-10	0.36891	2.79051e-21	G	+	6	31505480	MICB	1
LUSQC	6:31505480:A:G	GTEx/v8	Lung	ENSG00000204525	G	5.36449e-06	0.315283	2.20684e-64	G	+	6	31505480	HLA-C	1
LUSQC	6:31505480:A:G	GTEx/v8	Lung	ENSG00000204536	G	3.20983e-16	0.427802	1.36727e-40	G	+	6	31505480	CCHCR1	1
LUSQC	6:31505480:A:G	GTEx/v8	Lung	ENSG00000204540	G	1.01041e-08	-0.500887	3.64977e-51	G	-	6	31505480	PSORS1C1	1
LUSQC	6:31505480:A:G	GTEx/v8	Lung	ENSG00000213719	G	0.00019634	-0.0965875	0.00808717	G	-	6	31505480	CLIC1	1
LUSQC	6:31505480:A:G	GTEx/v8	Lung	ENSG00000214894	G	2.81171e-06	0.395637	1.57076e-05	G	+	6	31505480	LINC00243	1
LUSQC	6:31505480:A:G	GTEx/v8	Lung	ENSG00000225851	G	3.48499e-05	-0.411484	1.27532e-55	G	-	6	31505480	HLA-S	1
LUSQC	6:31505480:A:G	GTEx/v8	Lung	ENSG00000240053	G	1.36733e-06	0.144996	7.51593e-22	G	+	6	31505480	LY6G5B	1
LUSQC	6:31505480:A:G	GTEx/v8	Lung	ENSG00000244731	G	8.90034e-31	-0.714076	1.0394e-29	G	-	6	31505480	C4A	1
LUSQC	6:31505480:A:G	GTEx/v8	Lung	ENSG00000250535	G	0.000110181	-0.364045	5.30616e-18	G	-	6	31505480	STK19P	1
LUSQC	6:31506138:A:G	GTEx/v8	Lung	ENSG00000137312	A	1.9106e-05	0.120007	1.22189e-11	A	+	6	31506138	FLOT1	1
LUSQC	6:31506138:A:G	GTEx/v8	Lung	ENSG00000198502	A	4.37028e-06	-0.351	2.27217e-106	A	-	6	31506138	HLA-DRB5	1
LUSQC	6:31506138:A:G	GTEx/v8	Lung	ENSG00000204301	A	5.12461e-05	-0.174712	2.57547e-20	A	-	6	31506138	NOTCH4	1
LUSQC	6:31506138:A:G	GTEx/v8	Lung	ENSG00000204338	A	7.24991e-11	-0.479706	1.7036e-16	A	-	6	31506138	CYP21A1P	1
LUSQC	6:31506138:A:G	GTEx/v8	Lung	ENSG00000204516	A	0.000121538	0.202769	2.79051e-21	A	+	6	31506138	MICB	1
LUSQC	6:31506138:A:G	GTEx/v8	Lung	ENSG00000204525	A	0.000163519	0.231655	2.20684e-64	A	+	6	31506138	HLA-C	1
LUSQC	6:31506138:A:G	GTEx/v8	Lung	ENSG00000204536	A	4.44127e-10	0.293246	1.36727e-40	A	+	6	31506138	CCHCR1	1
LUSQC	6:31506138:A:G	GTEx/v8	Lung	ENSG00000204540	A	5.12678e-08	-0.421555	3.64977e-51	A	-	6	31506138	PSORS1C1	1
LUSQC	6:31506138:A:G	GTEx/v8	Lung	ENSG00000214894	A	5.7422e-05	0.301242	1.57076e-05	A	+	6	31506138	LINC00243	1
LUSQC	6:31506138:A:G	GTEx/v8	Lung	ENSG00000240053	A	4.55007e-06	0.121779	7.51593e-22	A	+	6	31506138	LY6G5B	1
LUSQC	6:31506138:A:G	GTEx/v8	Lung	ENSG00000244731	A	1.9885e-23	-0.555578	1.0394e-29	A	-	6	31506138	C4A	1
LUSQC	6:31506138:A:G	GTEx/v8	Lung	ENSG00000250535	A	0.000106227	-0.32242	5.30616e-18	A	-	6	31506138	STK19P	1
LUSQC	6:31514247:A:G	GTEx/v8	Lung	ENSG00000137312	G	6.19719e-09	0.184106	1.22189e-11	G	+	6	31514247	FLOT1	1
LUSQC	6:31514247:A:G	GTEx/v8	Lung	ENSG00000196260	G	2.4251e-05	0.147667	1.70977e-27	G	+	6	31514247	SFTA2	1
LUSQC	6:31514247:A:G	GTEx/v8	Lung	ENSG00000198502	G	2.54823e-05	-0.366979	2.27217e-106	G	-	6	31514247	HLA-DRB5	1
LUSQC	6:31514247:A:G	GTEx/v8	Lung	ENSG00000204301	G	4.40809e-07	-0.246763	2.57547e-20	G	-	6	31514247	NOTCH4	1
LUSQC	6:31514247:A:G	GTEx/v8	Lung	ENSG00000204338	G	6.61236e-16	-0.668544	1.7036e-16	G	-	6	31514247	CYP21A1P	1
LUSQC	6:31514247:A:G	GTEx/v8	Lung	ENSG00000204438	G	1.26672e-05	-0.225162	0.00238314	G	-	6	31514247	GPANK1	1
LUSQC	6:31514247:A:G	GTEx/v8	Lung	ENSG00000204516	G	6.58469e-10	0.366138	2.79051e-21	G	+	6	31514247	MICB	1
LUSQC	6:31514247:A:G	GTEx/v8	Lung	ENSG00000204525	G	6.11267e-06	0.315271	2.20684e-64	G	+	6	31514247	HLA-C	1
LUSQC	6:31514247:A:G	GTEx/v8	Lung	ENSG00000204536	G	2.13484e-16	0.432728	1.36727e-40	G	+	6	31514247	CCHCR1	1
LUSQC	6:31514247:A:G	GTEx/v8	Lung	ENSG00000204540	G	5.03719e-08	-0.480145	3.64977e-51	G	-	6	31514247	PSORS1C1	1
LUSQC	6:31514247:A:G	GTEx/v8	Lung	ENSG00000214894	G	2.76914e-06	0.398235	1.57076e-05	G	+	6	31514247	LINC00243	1
LUSQC	6:31514247:A:G	GTEx/v8	Lung	ENSG00000225851	G	0.000127516	-0.383643	1.27532e-55	G	-	6	31514247	HLA-S	1
LUSQC	6:31514247:A:G	GTEx/v8	Lung	ENSG00000231852	G	8.99487e-05	0.331853	0.000180686	G	+	6	31514247	CYP21A2	1
LUSQC	6:31514247:A:G	GTEx/v8	Lung	ENSG00000240053	G	9.31237e-07	0.148085	7.51593e-22	G	+	6	31514247	LY6G5B	1
LUSQC	6:31514247:A:G	GTEx/v8	Lung	ENSG00000244731	G	5.37702e-29	-0.699014	1.0394e-29	G	-	6	31514247	C4A	1
LUSQC	6:31514247:A:G	GTEx/v8	Lung	ENSG00000250535	G	4.57894e-05	-0.385645	5.30616e-18	G	-	6	31514247	STK19P	1
LUSQC	6:31543031:A:G	GTEx/v8	Lung	ENSG00000137312	A	1.93602e-05	0.117474	1.22189e-11	A	+	6	31543031	FLOT1	1
LUSQC	6:31543031:A:G	GTEx/v8	Lung	ENSG00000196260	A	0.000106821	0.116804	1.70977e-27	A	+	6	31543031	SFTA2	1
LUSQC	6:31543031:A:G	GTEx/v8	Lung	ENSG00000198502	A	5.75965e-07	-0.373417	2.27217e-106	A	-	6	31543031	HLA-DRB5	1
LUSQC	6:31543031:A:G	GTEx/v8	Lung	ENSG00000204338	A	9.22373e-12	-0.490636	1.7036e-16	A	-	6	31543031	CYP21A1P	1
LUSQC	6:31543031:A:G	GTEx/v8	Lung	ENSG00000204444	A	0.000141098	-0.173217	0.000793929	A	-	6	31543031	APOM	1
LUSQC	6:31543031:A:G	GTEx/v8	Lung	ENSG00000204525	A	9.37686e-05	0.235004	2.20684e-64	A	+	6	31543031	HLA-C	1
LUSQC	6:31543031:A:G	GTEx/v8	Lung	ENSG00000204536	A	4.71798e-10	0.286834	1.36727e-40	A	+	6	31543031	CCHCR1	1
LUSQC	6:31543031:A:G	GTEx/v8	Lung	ENSG00000204540	A	1.48774e-06	-0.366198	3.64977e-51	A	-	6	31543031	PSORS1C1	1
LUSQC	6:31543031:A:G	GTEx/v8	Lung	ENSG00000213760	A	0.000206943	-0.209125	6.53339e-15	A	-	6	31543031	ATP6V1G2	1
LUSQC	6:31543031:A:G	GTEx/v8	Lung	ENSG00000214894	A	3.05444e-05	0.305603	1.57076e-05	A	+	6	31543031	LINC00243	1
LUSQC	6:31543031:A:G	GTEx/v8	Lung	ENSG00000231852	A	0.000169568	0.27439	0.000180686	A	+	6	31543031	CYP21A2	1
LUSQC	6:31543031:A:G	GTEx/v8	Lung	ENSG00000244731	A	2.02339e-21	-0.521166	1.0394e-29	A	-	6	31543031	C4A	1
LUSQC	6:31546850:A:G	GTEx/v8	Lung	ENSG00000137312	A	5.86141e-11	0.224383	1.22189e-11	A	+	6	31546850	FLOT1	1
LUSQC	6:31546850:A:G	GTEx/v8	Lung	ENSG00000196260	A	2.4679e-06	0.178717	1.70977e-27	A	+	6	31546850	SFTA2	1
LUSQC	6:31546850:A:G	GTEx/v8	Lung	ENSG00000198502	A	1.0205e-05	-0.417764	2.27217e-106	A	-	6	31546850	HLA-DRB5	1
LUSQC	6:31546850:A:G	GTEx/v8	Lung	ENSG00000204301	A	3.1922e-07	-0.271457	2.57547e-20	A	-	6	31546850	NOTCH4	1
LUSQC	6:31546850:A:G	GTEx/v8	Lung	ENSG00000204308	A	4.0688e-05	-0.215428	1.9955e-06	A	-	6	31546850	RNF5	1
LUSQC	6:31546850:A:G	GTEx/v8	Lung	ENSG00000204338	A	6.98831e-17	-0.749333	1.7036e-16	A	-	6	31546850	CYP21A1P	1
LUSQC	6:31546850:A:G	GTEx/v8	Lung	ENSG00000204438	A	7.79527e-07	-0.276207	0.00238314	A	-	6	31546850	GPANK1	1
LUSQC	6:31546850:A:G	GTEx/v8	Lung	ENSG00000204444	A	1.86914e-06	-0.272854	0.000793929	A	-	6	31546850	APOM	1
LUSQC	6:31546850:A:G	GTEx/v8	Lung	ENSG00000204516	A	1.83012e-08	0.364041	2.79051e-21	A	+	6	31546850	MICB	1
LUSQC	6:31546850:A:G	GTEx/v8	Lung	ENSG00000204525	A	5.53059e-09	0.438596	2.20684e-64	A	+	6	31546850	HLA-C	1
LUSQC	6:31546850:A:G	GTEx/v8	Lung	ENSG00000204536	A	1.56353e-19	0.513776	1.36727e-40	A	+	6	31546850	CCHCR1	1
LUSQC	6:31546850:A:G	GTEx/v8	Lung	ENSG00000204538	A	0.000102959	-0.415784	1.4872e-47	A	-	6	31546850	PSORS1C2	1
LUSQC	6:31546850:A:G	GTEx/v8	Lung	ENSG00000204540	A	1.72452e-10	-0.607773	3.64977e-51	A	-	6	31546850	PSORS1C1	1
LUSQC	6:31546850:A:G	GTEx/v8	Lung	ENSG00000206337	A	0.00023265	-0.195537	0.000611158	A	-	6	31546850	HCP5	1
LUSQC	6:31546850:A:G	GTEx/v8	Lung	ENSG00000213719	A	2.45368e-05	-0.119426	0.00808717	A	-	6	31546850	CLIC1	1
LUSQC	6:31546850:A:G	GTEx/v8	Lung	ENSG00000214894	A	2.62552e-07	0.474393	1.57076e-05	A	+	6	31546850	LINC00243	1
LUSQC	6:31546850:A:G	GTEx/v8	Lung	ENSG00000225851	A	2.60354e-08	-0.600529	1.27532e-55	A	-	6	31546850	HLA-S	1
LUSQC	6:31546850:A:G	GTEx/v8	Lung	ENSG00000231852	A	0.000124501	0.353641	0.000180686	A	+	6	31546850	CYP21A2	1
LUSQC	6:31546850:A:G	GTEx/v8	Lung	ENSG00000240053	A	6.14361e-06	0.148696	7.51593e-22	A	+	6	31546850	LY6G5B	1
LUSQC	6:31546850:A:G	GTEx/v8	Lung	ENSG00000244731	A	8.91514e-32	-0.792337	1.0394e-29	A	-	6	31546850	C4A	1
LUSQC	6:31546850:A:G	GTEx/v8	Lung	ENSG00000250535	A	3.75325e-05	-0.42394	5.30616e-18	A	-	6	31546850	STK19P	1
LUSQC	6:31546850:A:G	GTEx/v8	Lung	ENSG00000271581	A	2.75658e-05	-0.424579	8.11096e-20	A	-	6	31546850	XXbac-BPG248L24.12	1
LUSQC	6:31558702:C:T	GTEx/v8	Lung	ENSG00000137312	T	8.74179e-09	0.186929	1.22189e-11	T	+	6	31558702	FLOT1	1
LUSQC	6:31558702:C:T	GTEx/v8	Lung	ENSG00000196260	T	3.74107e-05	0.147911	1.70977e-27	T	+	6	31558702	SFTA2	1
LUSQC	6:31558702:C:T	GTEx/v8	Lung	ENSG00000198502	T	9.23801e-06	-0.395782	2.27217e-106	T	-	6	31558702	HLA-DRB5	1
LUSQC	6:31558702:C:T	GTEx/v8	Lung	ENSG00000204301	T	9.72042e-08	-0.266635	2.57547e-20	T	-	6	31558702	NOTCH4	1
LUSQC	6:31558702:C:T	GTEx/v8	Lung	ENSG00000204338	T	1.63415e-16	-0.698633	1.7036e-16	T	-	6	31558702	CYP21A1P	1
LUSQC	6:31558702:C:T	GTEx/v8	Lung	ENSG00000204438	T	2.26965e-05	-0.224136	0.00238314	T	-	6	31558702	GPANK1	1
LUSQC	6:31558702:C:T	GTEx/v8	Lung	ENSG00000204444	T	5.3608e-05	-0.218776	0.000793929	T	-	6	31558702	APOM	1
LUSQC	6:31558702:C:T	GTEx/v8	Lung	ENSG00000204516	T	6.73789e-10	0.37514	2.79051e-21	T	+	6	31558702	MICB	1
LUSQC	6:31558702:C:T	GTEx/v8	Lung	ENSG00000204525	T	1.29557e-06	0.345355	2.20684e-64	T	+	6	31558702	HLA-C	1
LUSQC	6:31558702:C:T	GTEx/v8	Lung	ENSG00000204536	T	3.63356e-17	0.454083	1.36727e-40	T	+	6	31558702	CCHCR1	1
LUSQC	6:31558702:C:T	GTEx/v8	Lung	ENSG00000204540	T	2.19607e-09	-0.538506	3.64977e-51	T	-	6	31558702	PSORS1C1	1
LUSQC	6:31558702:C:T	GTEx/v8	Lung	ENSG00000214894	T	1.86684e-06	0.415056	1.57076e-05	T	+	6	31558702	LINC00243	1
LUSQC	6:31558702:C:T	GTEx/v8	Lung	ENSG00000225851	T	8.37122e-06	-0.456061	1.27532e-55	T	-	6	31558702	HLA-S	1
LUSQC	6:31558702:C:T	GTEx/v8	Lung	ENSG00000231852	T	8.90289e-05	0.340416	0.000180686	T	+	6	31558702	CYP21A2	1
LUSQC	6:31558702:C:T	GTEx/v8	Lung	ENSG00000240053	T	2.36499e-06	0.146195	7.51593e-22	T	+	6	31558702	LY6G5B	1
LUSQC	6:31558702:C:T	GTEx/v8	Lung	ENSG00000244731	T	4.21282e-30	-0.728984	1.0394e-29	T	-	6	31558702	C4A	1
LUSQC	6:31558702:C:T	GTEx/v8	Lung	ENSG00000250535	T	7.24806e-05	-0.385047	5.30616e-18	T	-	6	31558702	STK19P	1
LUSQC	6:31566168:C:G	GTEx/v8	Lung	ENSG00000137312	G	8.74179e-09	0.186929	1.22189e-11	G	+	6	31566168	FLOT1	1
LUSQC	6:31566168:C:G	GTEx/v8	Lung	ENSG00000196260	G	3.74107e-05	0.147911	1.70977e-27	G	+	6	31566168	SFTA2	1
LUSQC	6:31566168:C:G	GTEx/v8	Lung	ENSG00000198502	G	9.23801e-06	-0.395782	2.27217e-106	G	-	6	31566168	HLA-DRB5	1
LUSQC	6:31566168:C:G	GTEx/v8	Lung	ENSG00000204301	G	9.72042e-08	-0.266635	2.57547e-20	G	-	6	31566168	NOTCH4	1
LUSQC	6:31566168:C:G	GTEx/v8	Lung	ENSG00000204338	G	1.63415e-16	-0.698633	1.7036e-16	G	-	6	31566168	CYP21A1P	1
LUSQC	6:31566168:C:G	GTEx/v8	Lung	ENSG00000204438	G	2.26965e-05	-0.224136	0.00238314	G	-	6	31566168	GPANK1	1
LUSQC	6:31566168:C:G	GTEx/v8	Lung	ENSG00000204444	G	5.3608e-05	-0.218776	0.000793929	G	-	6	31566168	APOM	1
LUSQC	6:31566168:C:G	GTEx/v8	Lung	ENSG00000204516	G	6.73789e-10	0.37514	2.79051e-21	G	+	6	31566168	MICB	1
LUSQC	6:31566168:C:G	GTEx/v8	Lung	ENSG00000204525	G	1.29557e-06	0.345355	2.20684e-64	G	+	6	31566168	HLA-C	1
LUSQC	6:31566168:C:G	GTEx/v8	Lung	ENSG00000204536	G	3.63356e-17	0.454083	1.36727e-40	G	+	6	31566168	CCHCR1	1
LUSQC	6:31566168:C:G	GTEx/v8	Lung	ENSG00000204540	G	2.19607e-09	-0.538506	3.64977e-51	G	-	6	31566168	PSORS1C1	1
LUSQC	6:31566168:C:G	GTEx/v8	Lung	ENSG00000214894	G	1.86684e-06	0.415056	1.57076e-05	G	+	6	31566168	LINC00243	1
LUSQC	6:31566168:C:G	GTEx/v8	Lung	ENSG00000225851	G	8.37122e-06	-0.456061	1.27532e-55	G	-	6	31566168	HLA-S	1
LUSQC	6:31566168:C:G	GTEx/v8	Lung	ENSG00000231852	G	8.90289e-05	0.340416	0.000180686	G	+	6	31566168	CYP21A2	1
LUSQC	6:31566168:C:G	GTEx/v8	Lung	ENSG00000240053	G	2.36499e-06	0.146195	7.51593e-22	G	+	6	31566168	LY6G5B	1
LUSQC	6:31566168:C:G	GTEx/v8	Lung	ENSG00000244731	G	4.21282e-30	-0.728984	1.0394e-29	G	-	6	31566168	C4A	1
LUSQC	6:31566168:C:G	GTEx/v8	Lung	ENSG00000250535	G	7.24806e-05	-0.385047	5.30616e-18	G	-	6	31566168	STK19P	1
LUSQC	6:31596138:A:G	GTEx/v8	Lung	ENSG00000137312	G	6.8199e-09	0.205238	1.22189e-11	G	+	6	31596138	FLOT1	1
LUSQC	6:31596138:A:G	GTEx/v8	Lung	ENSG00000196260	G	2.05421e-05	0.166483	1.70977e-27	G	+	6	31596138	SFTA2	1
LUSQC	6:31596138:A:G	GTEx/v8	Lung	ENSG00000198502	G	7.98578e-06	-0.434506	2.27217e-106	G	-	6	31596138	HLA-DRB5	1
LUSQC	6:31596138:A:G	GTEx/v8	Lung	ENSG00000204301	G	4.10757e-07	-0.276535	2.57547e-20	G	-	6	31596138	NOTCH4	1
LUSQC	6:31596138:A:G	GTEx/v8	Lung	ENSG00000204308	G	3.44872e-05	-0.223487	1.9955e-06	G	-	6	31596138	RNF5	1
LUSQC	6:31596138:A:G	GTEx/v8	Lung	ENSG00000204338	G	5.26614e-18	-0.795834	1.7036e-16	G	-	6	31596138	CYP21A1P	1
LUSQC	6:31596138:A:G	GTEx/v8	Lung	ENSG00000204438	G	1.11458e-06	-0.280029	0.00238314	G	-	6	31596138	GPANK1	1
LUSQC	6:31596138:A:G	GTEx/v8	Lung	ENSG00000204444	G	3.13365e-06	-0.274468	0.000793929	G	-	6	31596138	APOM	1
LUSQC	6:31596138:A:G	GTEx/v8	Lung	ENSG00000204516	G	2.5502e-07	0.343746	2.79051e-21	G	+	6	31596138	MICB	1
LUSQC	6:31596138:A:G	GTEx/v8	Lung	ENSG00000204525	G	8.63645e-08	0.415234	2.20684e-64	G	+	6	31596138	HLA-C	1
LUSQC	6:31596138:A:G	GTEx/v8	Lung	ENSG00000204536	G	2.07788e-18	0.512834	1.36727e-40	G	+	6	31596138	CCHCR1	1
LUSQC	6:31596138:A:G	GTEx/v8	Lung	ENSG00000204540	G	2.58782e-09	-0.584619	3.64977e-51	G	-	6	31596138	PSORS1C1	1
LUSQC	6:31596138:A:G	GTEx/v8	Lung	ENSG00000206337	G	8.85772e-05	-0.213873	0.000611158	G	-	6	31596138	HCP5	1
LUSQC	6:31596138:A:G	GTEx/v8	Lung	ENSG00000213719	G	2.43896e-05	-0.122814	0.00808717	G	-	6	31596138	CLIC1	1
LUSQC	6:31596138:A:G	GTEx/v8	Lung	ENSG00000214894	G	3.09262e-07	0.484868	1.57076e-05	G	+	6	31596138	LINC00243	1
LUSQC	6:31596138:A:G	GTEx/v8	Lung	ENSG00000224389	G	1.30054e-05	0.312279	5.19036e-06	G	+	6	31596138	C4B	1
LUSQC	6:31596138:A:G	GTEx/v8	Lung	ENSG00000225851	G	3.79103e-06	-0.51546	1.27532e-55	G	-	6	31596138	HLA-S	1
LUSQC	6:31596138:A:G	GTEx/v8	Lung	ENSG00000231852	G	4.6594e-06	0.432398	0.000180686	G	+	6	31596138	CYP21A2	1
LUSQC	6:31596138:A:G	GTEx/v8	Lung	ENSG00000240053	G	4.01175e-07	0.17086	7.51593e-22	G	+	6	31596138	LY6G5B	1
LUSQC	6:31596138:A:G	GTEx/v8	Lung	ENSG00000244731	G	5.05997e-35	-0.850638	1.0394e-29	G	-	6	31596138	C4A	1
LUSQC	6:31596138:A:G	GTEx/v8	Lung	ENSG00000271581	G	1.96051e-05	-0.444307	8.11096e-20	G	-	6	31596138	XXbac-BPG248L24.12	1
LUSQC	6:31620520:G:T	GTEx/v8	Lung	ENSG00000137312	G	6.8199e-09	0.205238	1.22189e-11	G	+	6	31620520	FLOT1	1
LUSQC	6:31620520:G:T	GTEx/v8	Lung	ENSG00000196260	G	2.05421e-05	0.166483	1.70977e-27	G	+	6	31620520	SFTA2	1
LUSQC	6:31620520:G:T	GTEx/v8	Lung	ENSG00000198502	G	7.98578e-06	-0.434506	2.27217e-106	G	-	6	31620520	HLA-DRB5	1
LUSQC	6:31620520:G:T	GTEx/v8	Lung	ENSG00000204301	G	4.10757e-07	-0.276535	2.57547e-20	G	-	6	31620520	NOTCH4	1
LUSQC	6:31620520:G:T	GTEx/v8	Lung	ENSG00000204308	G	3.44872e-05	-0.223487	1.9955e-06	G	-	6	31620520	RNF5	1
LUSQC	6:31620520:G:T	GTEx/v8	Lung	ENSG00000204338	G	5.26614e-18	-0.795834	1.7036e-16	G	-	6	31620520	CYP21A1P	1
LUSQC	6:31620520:G:T	GTEx/v8	Lung	ENSG00000204438	G	1.11458e-06	-0.280029	0.00238314	G	-	6	31620520	GPANK1	1
LUSQC	6:31620520:G:T	GTEx/v8	Lung	ENSG00000204444	G	3.13365e-06	-0.274468	0.000793929	G	-	6	31620520	APOM	1
LUSQC	6:31620520:G:T	GTEx/v8	Lung	ENSG00000204516	G	2.5502e-07	0.343746	2.79051e-21	G	+	6	31620520	MICB	1
LUSQC	6:31620520:G:T	GTEx/v8	Lung	ENSG00000204525	G	8.63645e-08	0.415234	2.20684e-64	G	+	6	31620520	HLA-C	1
LUSQC	6:31620520:G:T	GTEx/v8	Lung	ENSG00000204536	G	2.07788e-18	0.512834	1.36727e-40	G	+	6	31620520	CCHCR1	1
LUSQC	6:31620520:G:T	GTEx/v8	Lung	ENSG00000204540	G	2.58782e-09	-0.584619	3.64977e-51	G	-	6	31620520	PSORS1C1	1
LUSQC	6:31620520:G:T	GTEx/v8	Lung	ENSG00000206337	G	8.85772e-05	-0.213873	0.000611158	G	-	6	31620520	HCP5	1
LUSQC	6:31620520:G:T	GTEx/v8	Lung	ENSG00000213719	G	2.43896e-05	-0.122814	0.00808717	G	-	6	31620520	CLIC1	1
LUSQC	6:31620520:G:T	GTEx/v8	Lung	ENSG00000214894	G	3.09262e-07	0.484868	1.57076e-05	G	+	6	31620520	LINC00243	1
LUSQC	6:31620520:G:T	GTEx/v8	Lung	ENSG00000224389	G	1.30054e-05	0.312279	5.19036e-06	G	+	6	31620520	C4B	1
LUSQC	6:31620520:G:T	GTEx/v8	Lung	ENSG00000225851	G	3.79103e-06	-0.51546	1.27532e-55	G	-	6	31620520	HLA-S	1
LUSQC	6:31620520:G:T	GTEx/v8	Lung	ENSG00000231852	G	4.6594e-06	0.432398	0.000180686	G	+	6	31620520	CYP21A2	1
LUSQC	6:31620520:G:T	GTEx/v8	Lung	ENSG00000240053	G	4.01175e-07	0.17086	7.51593e-22	G	+	6	31620520	LY6G5B	1
LUSQC	6:31620520:G:T	GTEx/v8	Lung	ENSG00000244731	G	5.05997e-35	-0.850638	1.0394e-29	G	-	6	31620520	C4A	1
LUSQC	6:31620520:G:T	GTEx/v8	Lung	ENSG00000271581	G	1.96051e-05	-0.444307	8.11096e-20	G	-	6	31620520	XXbac-BPG248L24.12	1
LUSQC	6:31624864:A:G	GTEx/v8	Lung	ENSG00000137312	G	1.61896e-08	0.198685	1.22189e-11	G	+	6	31624864	FLOT1	1
LUSQC	6:31624864:A:G	GTEx/v8	Lung	ENSG00000137411	G	0.000256386	-0.256199	8.79748e-55	G	-	6	31624864	VARS2	1
LUSQC	6:31624864:A:G	GTEx/v8	Lung	ENSG00000196260	G	1.71996e-05	0.166706	1.70977e-27	G	+	6	31624864	SFTA2	1
LUSQC	6:31624864:A:G	GTEx/v8	Lung	ENSG00000198502	G	7.77685e-06	-0.431701	2.27217e-106	G	-	6	31624864	HLA-DRB5	1
LUSQC	6:31624864:A:G	GTEx/v8	Lung	ENSG00000204301	G	6.59464e-07	-0.269617	2.57547e-20	G	-	6	31624864	NOTCH4	1
LUSQC	6:31624864:A:G	GTEx/v8	Lung	ENSG00000204308	G	0.000117349	-0.206507	1.9955e-06	G	-	6	31624864	RNF5	1
LUSQC	6:31624864:A:G	GTEx/v8	Lung	ENSG00000204338	G	3.95245e-18	-0.792456	1.7036e-16	G	-	6	31624864	CYP21A1P	1
LUSQC	6:31624864:A:G	GTEx/v8	Lung	ENSG00000204438	G	1.6297e-06	-0.273674	0.00238314	G	-	6	31624864	GPANK1	1
LUSQC	6:31624864:A:G	GTEx/v8	Lung	ENSG00000204444	G	1.61221e-06	-0.280042	0.000793929	G	-	6	31624864	APOM	1
LUSQC	6:31624864:A:G	GTEx/v8	Lung	ENSG00000204516	G	2.07762e-07	0.343561	2.79051e-21	G	+	6	31624864	MICB	1
LUSQC	6:31624864:A:G	GTEx/v8	Lung	ENSG00000204525	G	2.0345e-08	0.431053	2.20684e-64	G	+	6	31624864	HLA-C	1
LUSQC	6:31624864:A:G	GTEx/v8	Lung	ENSG00000204536	G	3.97672e-18	0.50497	1.36727e-40	G	+	6	31624864	CCHCR1	1
LUSQC	6:31624864:A:G	GTEx/v8	Lung	ENSG00000204540	G	4.17585e-09	-0.57275	3.64977e-51	G	-	6	31624864	PSORS1C1	1
LUSQC	6:31624864:A:G	GTEx/v8	Lung	ENSG00000206337	G	0.000190763	-0.20216	0.000611158	G	-	6	31624864	HCP5	1
LUSQC	6:31624864:A:G	GTEx/v8	Lung	ENSG00000213719	G	2.14453e-05	-0.122688	0.00808717	G	-	6	31624864	CLIC1	1
LUSQC	6:31624864:A:G	GTEx/v8	Lung	ENSG00000214894	G	3.14591e-07	0.480846	1.57076e-05	G	+	6	31624864	LINC00243	1
LUSQC	6:31624864:A:G	GTEx/v8	Lung	ENSG00000224389	G	3.06701e-05	0.296532	5.19036e-06	G	+	6	31624864	C4B	1
LUSQC	6:31624864:A:G	GTEx/v8	Lung	ENSG00000225851	G	5.94596e-06	-0.501312	1.27532e-55	G	-	6	31624864	HLA-S	1
LUSQC	6:31624864:A:G	GTEx/v8	Lung	ENSG00000231852	G	4.3214e-06	0.430512	0.000180686	G	+	6	31624864	CYP21A2	1
LUSQC	6:31624864:A:G	GTEx/v8	Lung	ENSG00000240053	G	1.62121e-07	0.175057	7.51593e-22	G	+	6	31624864	LY6G5B	1
LUSQC	6:31624864:A:G	GTEx/v8	Lung	ENSG00000244731	G	1.24451e-34	-0.839929	1.0394e-29	G	-	6	31624864	C4A	1
LUSQC	6:31624864:A:G	GTEx/v8	Lung	ENSG00000250535	G	9.54545e-05	-0.409773	5.30616e-18	G	-	6	31624864	STK19P	1
LUSQC	6:31624864:A:G	GTEx/v8	Lung	ENSG00000271581	G	2.55309e-05	-0.434891	8.11096e-20	G	-	6	31624864	XXbac-BPG248L24.12	1
LUSQC	6:31626013:C:T	GTEx/v8	Lung	ENSG00000137312	T	1.61896e-08	0.198685	1.22189e-11	T	+	6	31626013	FLOT1	1
LUSQC	6:31626013:C:T	GTEx/v8	Lung	ENSG00000137411	T	0.000256386	-0.256199	8.79748e-55	T	-	6	31626013	VARS2	1
LUSQC	6:31626013:C:T	GTEx/v8	Lung	ENSG00000196260	T	1.71996e-05	0.166706	1.70977e-27	T	+	6	31626013	SFTA2	1
LUSQC	6:31626013:C:T	GTEx/v8	Lung	ENSG00000198502	T	7.77685e-06	-0.431701	2.27217e-106	T	-	6	31626013	HLA-DRB5	1
LUSQC	6:31626013:C:T	GTEx/v8	Lung	ENSG00000204301	T	6.59464e-07	-0.269617	2.57547e-20	T	-	6	31626013	NOTCH4	1
LUSQC	6:31626013:C:T	GTEx/v8	Lung	ENSG00000204308	T	0.000117349	-0.206507	1.9955e-06	T	-	6	31626013	RNF5	1
LUSQC	6:31626013:C:T	GTEx/v8	Lung	ENSG00000204338	T	3.95245e-18	-0.792456	1.7036e-16	T	-	6	31626013	CYP21A1P	1
LUSQC	6:31626013:C:T	GTEx/v8	Lung	ENSG00000204438	T	1.6297e-06	-0.273674	0.00238314	T	-	6	31626013	GPANK1	1
LUSQC	6:31626013:C:T	GTEx/v8	Lung	ENSG00000204444	T	1.61221e-06	-0.280042	0.000793929	T	-	6	31626013	APOM	1
LUSQC	6:31626013:C:T	GTEx/v8	Lung	ENSG00000204516	T	2.07762e-07	0.343561	2.79051e-21	T	+	6	31626013	MICB	1
LUSQC	6:31626013:C:T	GTEx/v8	Lung	ENSG00000204525	T	2.0345e-08	0.431053	2.20684e-64	T	+	6	31626013	HLA-C	1
LUSQC	6:31626013:C:T	GTEx/v8	Lung	ENSG00000204536	T	3.97672e-18	0.50497	1.36727e-40	T	+	6	31626013	CCHCR1	1
LUSQC	6:31626013:C:T	GTEx/v8	Lung	ENSG00000204540	T	4.17585e-09	-0.57275	3.64977e-51	T	-	6	31626013	PSORS1C1	1
LUSQC	6:31626013:C:T	GTEx/v8	Lung	ENSG00000206337	T	0.000190763	-0.20216	0.000611158	T	-	6	31626013	HCP5	1
LUSQC	6:31626013:C:T	GTEx/v8	Lung	ENSG00000213719	T	2.14453e-05	-0.122688	0.00808717	T	-	6	31626013	CLIC1	1
LUSQC	6:31626013:C:T	GTEx/v8	Lung	ENSG00000214894	T	3.14591e-07	0.480846	1.57076e-05	T	+	6	31626013	LINC00243	1
LUSQC	6:31626013:C:T	GTEx/v8	Lung	ENSG00000224389	T	3.06701e-05	0.296532	5.19036e-06	T	+	6	31626013	C4B	1
LUSQC	6:31626013:C:T	GTEx/v8	Lung	ENSG00000225851	T	5.94596e-06	-0.501312	1.27532e-55	T	-	6	31626013	HLA-S	1
LUSQC	6:31626013:C:T	GTEx/v8	Lung	ENSG00000231852	T	4.3214e-06	0.430512	0.000180686	T	+	6	31626013	CYP21A2	1
LUSQC	6:31626013:C:T	GTEx/v8	Lung	ENSG00000240053	T	1.62121e-07	0.175057	7.51593e-22	T	+	6	31626013	LY6G5B	1
LUSQC	6:31626013:C:T	GTEx/v8	Lung	ENSG00000244731	T	1.24451e-34	-0.839929	1.0394e-29	T	-	6	31626013	C4A	1
LUSQC	6:31626013:C:T	GTEx/v8	Lung	ENSG00000250535	T	9.54545e-05	-0.409773	5.30616e-18	T	-	6	31626013	STK19P	1
LUSQC	6:31626013:C:T	GTEx/v8	Lung	ENSG00000271581	T	2.55309e-05	-0.434891	8.11096e-20	T	-	6	31626013	XXbac-BPG248L24.12	1
LUSQC	6:31636742:A:G	GTEx/v8	Lung	ENSG00000137312	G	1.61896e-08	0.198685	1.22189e-11	G	+	6	31636742	FLOT1	1
LUSQC	6:31636742:A:G	GTEx/v8	Lung	ENSG00000137411	G	0.000256386	-0.256199	8.79748e-55	G	-	6	31636742	VARS2	1
LUSQC	6:31636742:A:G	GTEx/v8	Lung	ENSG00000179344	G	2.43629e-07	-0.409627	6.54327e-89	G	-	6	31636742	HLA-DQB1	1
LUSQC	6:31636742:A:G	GTEx/v8	Lung	ENSG00000196260	G	1.71996e-05	0.166706	1.70977e-27	G	+	6	31636742	SFTA2	1
LUSQC	6:31636742:A:G	GTEx/v8	Lung	ENSG00000198502	G	7.77685e-06	-0.431701	2.27217e-106	G	-	6	31636742	HLA-DRB5	1
LUSQC	6:31636742:A:G	GTEx/v8	Lung	ENSG00000204301	G	6.59464e-07	-0.269617	2.57547e-20	G	-	6	31636742	NOTCH4	1
LUSQC	6:31636742:A:G	GTEx/v8	Lung	ENSG00000204308	G	0.000117349	-0.206507	1.9955e-06	G	-	6	31636742	RNF5	1
LUSQC	6:31636742:A:G	GTEx/v8	Lung	ENSG00000204338	G	3.95245e-18	-0.792456	1.7036e-16	G	-	6	31636742	CYP21A1P	1
LUSQC	6:31636742:A:G	GTEx/v8	Lung	ENSG00000204438	G	1.6297e-06	-0.273674	0.00238314	G	-	6	31636742	GPANK1	1
LUSQC	6:31636742:A:G	GTEx/v8	Lung	ENSG00000204444	G	1.61221e-06	-0.280042	0.000793929	G	-	6	31636742	APOM	1
LUSQC	6:31636742:A:G	GTEx/v8	Lung	ENSG00000204516	G	2.07762e-07	0.343561	2.79051e-21	G	+	6	31636742	MICB	1
LUSQC	6:31636742:A:G	GTEx/v8	Lung	ENSG00000204525	G	2.0345e-08	0.431053	2.20684e-64	G	+	6	31636742	HLA-C	1
LUSQC	6:31636742:A:G	GTEx/v8	Lung	ENSG00000204536	G	3.97672e-18	0.50497	1.36727e-40	G	+	6	31636742	CCHCR1	1
LUSQC	6:31636742:A:G	GTEx/v8	Lung	ENSG00000204540	G	4.17585e-09	-0.57275	3.64977e-51	G	-	6	31636742	PSORS1C1	1
LUSQC	6:31636742:A:G	GTEx/v8	Lung	ENSG00000206337	G	0.000190763	-0.20216	0.000611158	G	-	6	31636742	HCP5	1
LUSQC	6:31636742:A:G	GTEx/v8	Lung	ENSG00000213719	G	2.14453e-05	-0.122688	0.00808717	G	-	6	31636742	CLIC1	1
LUSQC	6:31636742:A:G	GTEx/v8	Lung	ENSG00000214894	G	3.14591e-07	0.480846	1.57076e-05	G	+	6	31636742	LINC00243	1
LUSQC	6:31636742:A:G	GTEx/v8	Lung	ENSG00000224389	G	3.06701e-05	0.296532	5.19036e-06	G	+	6	31636742	C4B	1
LUSQC	6:31636742:A:G	GTEx/v8	Lung	ENSG00000225851	G	5.94596e-06	-0.501312	1.27532e-55	G	-	6	31636742	HLA-S	1
LUSQC	6:31636742:A:G	GTEx/v8	Lung	ENSG00000231852	G	4.3214e-06	0.430512	0.000180686	G	+	6	31636742	CYP21A2	1
LUSQC	6:31636742:A:G	GTEx/v8	Lung	ENSG00000240053	G	1.62121e-07	0.175057	7.51593e-22	G	+	6	31636742	LY6G5B	1
LUSQC	6:31636742:A:G	GTEx/v8	Lung	ENSG00000244731	G	1.24451e-34	-0.839929	1.0394e-29	G	-	6	31636742	C4A	1
LUSQC	6:31636742:A:G	GTEx/v8	Lung	ENSG00000250535	G	9.54545e-05	-0.409773	5.30616e-18	G	-	6	31636742	STK19P	1
LUSQC	6:31636742:A:G	GTEx/v8	Lung	ENSG00000271581	G	2.55309e-05	-0.434891	8.11096e-20	G	-	6	31636742	XXbac-BPG248L24.12	1
LUSQC	6:31666424:A:C	GTEx/v8	Lung	ENSG00000137312	C	1.61896e-08	0.198685	1.22189e-11	C	+	6	31666424	FLOT1	1
LUSQC	6:31666424:A:C	GTEx/v8	Lung	ENSG00000137411	C	0.000256386	-0.256199	8.79748e-55	C	-	6	31666424	VARS2	1
LUSQC	6:31666424:A:C	GTEx/v8	Lung	ENSG00000179344	C	2.43629e-07	-0.409627	6.54327e-89	C	-	6	31666424	HLA-DQB1	1
LUSQC	6:31666424:A:C	GTEx/v8	Lung	ENSG00000196260	C	1.71996e-05	0.166706	1.70977e-27	C	+	6	31666424	SFTA2	1
LUSQC	6:31666424:A:C	GTEx/v8	Lung	ENSG00000198502	C	7.77685e-06	-0.431701	2.27217e-106	C	-	6	31666424	HLA-DRB5	1
LUSQC	6:31666424:A:C	GTEx/v8	Lung	ENSG00000204301	C	6.59464e-07	-0.269617	2.57547e-20	C	-	6	31666424	NOTCH4	1
LUSQC	6:31666424:A:C	GTEx/v8	Lung	ENSG00000204308	C	0.000117349	-0.206507	1.9955e-06	C	-	6	31666424	RNF5	1
LUSQC	6:31666424:A:C	GTEx/v8	Lung	ENSG00000204338	C	3.95245e-18	-0.792456	1.7036e-16	C	-	6	31666424	CYP21A1P	1
LUSQC	6:31666424:A:C	GTEx/v8	Lung	ENSG00000204438	C	1.6297e-06	-0.273674	0.00238314	C	-	6	31666424	GPANK1	1
LUSQC	6:31666424:A:C	GTEx/v8	Lung	ENSG00000204444	C	1.61221e-06	-0.280042	0.000793929	C	-	6	31666424	APOM	1
LUSQC	6:31666424:A:C	GTEx/v8	Lung	ENSG00000204516	C	2.07762e-07	0.343561	2.79051e-21	C	+	6	31666424	MICB	1
LUSQC	6:31666424:A:C	GTEx/v8	Lung	ENSG00000204525	C	2.0345e-08	0.431053	2.20684e-64	C	+	6	31666424	HLA-C	1
LUSQC	6:31666424:A:C	GTEx/v8	Lung	ENSG00000204536	C	3.97672e-18	0.50497	1.36727e-40	C	+	6	31666424	CCHCR1	1
LUSQC	6:31666424:A:C	GTEx/v8	Lung	ENSG00000204540	C	4.17585e-09	-0.57275	3.64977e-51	C	-	6	31666424	PSORS1C1	1
LUSQC	6:31666424:A:C	GTEx/v8	Lung	ENSG00000206337	C	0.000190763	-0.20216	0.000611158	C	-	6	31666424	HCP5	1
LUSQC	6:31666424:A:C	GTEx/v8	Lung	ENSG00000213719	C	2.14453e-05	-0.122688	0.00808717	C	-	6	31666424	CLIC1	1
LUSQC	6:31666424:A:C	GTEx/v8	Lung	ENSG00000214894	C	3.14591e-07	0.480846	1.57076e-05	C	+	6	31666424	LINC00243	1
LUSQC	6:31666424:A:C	GTEx/v8	Lung	ENSG00000224389	C	3.06701e-05	0.296532	5.19036e-06	C	+	6	31666424	C4B	1
LUSQC	6:31666424:A:C	GTEx/v8	Lung	ENSG00000225851	C	5.94596e-06	-0.501312	1.27532e-55	C	-	6	31666424	HLA-S	1
LUSQC	6:31666424:A:C	GTEx/v8	Lung	ENSG00000231852	C	4.3214e-06	0.430512	0.000180686	C	+	6	31666424	CYP21A2	1
LUSQC	6:31666424:A:C	GTEx/v8	Lung	ENSG00000240053	C	1.62121e-07	0.175057	7.51593e-22	C	+	6	31666424	LY6G5B	1
LUSQC	6:31666424:A:C	GTEx/v8	Lung	ENSG00000244731	C	1.24451e-34	-0.839929	1.0394e-29	C	-	6	31666424	C4A	1
LUSQC	6:31666424:A:C	GTEx/v8	Lung	ENSG00000250535	C	9.54545e-05	-0.409773	5.30616e-18	C	-	6	31666424	STK19P	1
LUSQC	6:31666424:A:C	GTEx/v8	Lung	ENSG00000271581	C	2.55309e-05	-0.434891	8.11096e-20	C	-	6	31666424	XXbac-BPG248L24.12	1
LUSQC	6:31671557:A:C	GTEx/v8	Lung	ENSG00000137312	A	6.8199e-09	0.205238	1.22189e-11	A	+	6	31671557	FLOT1	1
LUSQC	6:31671557:A:C	GTEx/v8	Lung	ENSG00000179344	A	2.11477e-07	-0.41485	6.54327e-89	A	-	6	31671557	HLA-DQB1	1
LUSQC	6:31671557:A:C	GTEx/v8	Lung	ENSG00000196260	A	2.05421e-05	0.166483	1.70977e-27	A	+	6	31671557	SFTA2	1
LUSQC	6:31671557:A:C	GTEx/v8	Lung	ENSG00000198502	A	7.98578e-06	-0.434506	2.27217e-106	A	-	6	31671557	HLA-DRB5	1
LUSQC	6:31671557:A:C	GTEx/v8	Lung	ENSG00000204301	A	4.10757e-07	-0.276535	2.57547e-20	A	-	6	31671557	NOTCH4	1
LUSQC	6:31671557:A:C	GTEx/v8	Lung	ENSG00000204308	A	3.44872e-05	-0.223487	1.9955e-06	A	-	6	31671557	RNF5	1
LUSQC	6:31671557:A:C	GTEx/v8	Lung	ENSG00000204338	A	5.26614e-18	-0.795834	1.7036e-16	A	-	6	31671557	CYP21A1P	1
LUSQC	6:31671557:A:C	GTEx/v8	Lung	ENSG00000204438	A	1.11458e-06	-0.280029	0.00238314	A	-	6	31671557	GPANK1	1
LUSQC	6:31671557:A:C	GTEx/v8	Lung	ENSG00000204444	A	3.13365e-06	-0.274468	0.000793929	A	-	6	31671557	APOM	1
LUSQC	6:31671557:A:C	GTEx/v8	Lung	ENSG00000204516	A	2.5502e-07	0.343746	2.79051e-21	A	+	6	31671557	MICB	1
LUSQC	6:31671557:A:C	GTEx/v8	Lung	ENSG00000204525	A	8.63645e-08	0.415234	2.20684e-64	A	+	6	31671557	HLA-C	1
LUSQC	6:31671557:A:C	GTEx/v8	Lung	ENSG00000204536	A	2.07788e-18	0.512834	1.36727e-40	A	+	6	31671557	CCHCR1	1
LUSQC	6:31671557:A:C	GTEx/v8	Lung	ENSG00000204540	A	2.58782e-09	-0.584619	3.64977e-51	A	-	6	31671557	PSORS1C1	1
LUSQC	6:31671557:A:C	GTEx/v8	Lung	ENSG00000206337	A	8.85772e-05	-0.213873	0.000611158	A	-	6	31671557	HCP5	1
LUSQC	6:31671557:A:C	GTEx/v8	Lung	ENSG00000213719	A	2.43896e-05	-0.122814	0.00808717	A	-	6	31671557	CLIC1	1
LUSQC	6:31671557:A:C	GTEx/v8	Lung	ENSG00000214894	A	3.09262e-07	0.484868	1.57076e-05	A	+	6	31671557	LINC00243	1
LUSQC	6:31671557:A:C	GTEx/v8	Lung	ENSG00000224389	A	1.30054e-05	0.312279	5.19036e-06	A	+	6	31671557	C4B	1
LUSQC	6:31671557:A:C	GTEx/v8	Lung	ENSG00000225851	A	3.79103e-06	-0.51546	1.27532e-55	A	-	6	31671557	HLA-S	1
LUSQC	6:31671557:A:C	GTEx/v8	Lung	ENSG00000231852	A	4.6594e-06	0.432398	0.000180686	A	+	6	31671557	CYP21A2	1
LUSQC	6:31671557:A:C	GTEx/v8	Lung	ENSG00000240053	A	4.01175e-07	0.17086	7.51593e-22	A	+	6	31671557	LY6G5B	1
LUSQC	6:31671557:A:C	GTEx/v8	Lung	ENSG00000244731	A	5.05997e-35	-0.850638	1.0394e-29	A	-	6	31671557	C4A	1
LUSQC	6:31671557:A:C	GTEx/v8	Lung	ENSG00000271581	A	1.96051e-05	-0.444307	8.11096e-20	A	-	6	31671557	XXbac-BPG248L24.12	1
LUSQC	6:31677391:A:G	GTEx/v8	Lung	ENSG00000137312	A	1.83029e-08	0.199039	1.22189e-11	A	+	6	31677391	FLOT1	1
LUSQC	6:31677391:A:G	GTEx/v8	Lung	ENSG00000179344	A	2.1541e-07	-0.413623	6.54327e-89	A	-	6	31677391	HLA-DQB1	1
LUSQC	6:31677391:A:G	GTEx/v8	Lung	ENSG00000196260	A	2.68032e-05	0.163809	1.70977e-27	A	+	6	31677391	SFTA2	1
LUSQC	6:31677391:A:G	GTEx/v8	Lung	ENSG00000198502	A	3.46921e-06	-0.450117	2.27217e-106	A	-	6	31677391	HLA-DRB5	1
LUSQC	6:31677391:A:G	GTEx/v8	Lung	ENSG00000204301	A	5.74129e-07	-0.272496	2.57547e-20	A	-	6	31677391	NOTCH4	1
LUSQC	6:31677391:A:G	GTEx/v8	Lung	ENSG00000204308	A	5.89346e-05	-0.216385	1.9955e-06	A	-	6	31677391	RNF5	1
LUSQC	6:31677391:A:G	GTEx/v8	Lung	ENSG00000204338	A	1.75622e-17	-0.782283	1.7036e-16	A	-	6	31677391	CYP21A1P	1
LUSQC	6:31677391:A:G	GTEx/v8	Lung	ENSG00000204438	A	6.62535e-06	-0.258944	0.00238314	A	-	6	31677391	GPANK1	1
LUSQC	6:31677391:A:G	GTEx/v8	Lung	ENSG00000204444	A	2.7753e-06	-0.27526	0.000793929	A	-	6	31677391	APOM	1
LUSQC	6:31677391:A:G	GTEx/v8	Lung	ENSG00000204516	A	3.59296e-07	0.338774	2.79051e-21	A	+	6	31677391	MICB	1
LUSQC	6:31677391:A:G	GTEx/v8	Lung	ENSG00000204525	A	1.88848e-08	0.434346	2.20684e-64	A	+	6	31677391	HLA-C	1
LUSQC	6:31677391:A:G	GTEx/v8	Lung	ENSG00000204536	A	8.45181e-18	0.503072	1.36727e-40	A	+	6	31677391	CCHCR1	1
LUSQC	6:31677391:A:G	GTEx/v8	Lung	ENSG00000204540	A	5.40619e-09	-0.571805	3.64977e-51	A	-	6	31677391	PSORS1C1	1
LUSQC	6:31677391:A:G	GTEx/v8	Lung	ENSG00000206337	A	0.000174679	-0.204441	0.000611158	A	-	6	31677391	HCP5	1
LUSQC	6:31677391:A:G	GTEx/v8	Lung	ENSG00000213719	A	1.58494e-05	-0.125264	0.00808717	A	-	6	31677391	CLIC1	1
LUSQC	6:31677391:A:G	GTEx/v8	Lung	ENSG00000214894	A	2.16935e-07	0.489843	1.57076e-05	A	+	6	31677391	LINC00243	1
LUSQC	6:31677391:A:G	GTEx/v8	Lung	ENSG00000224389	A	1.34798e-05	0.311007	5.19036e-06	A	+	6	31677391	C4B	1
LUSQC	6:31677391:A:G	GTEx/v8	Lung	ENSG00000225851	A	9.81896e-06	-0.49236	1.27532e-55	A	-	6	31677391	HLA-S	1
LUSQC	6:31677391:A:G	GTEx/v8	Lung	ENSG00000231852	A	1.04672e-06	0.459211	0.000180686	A	+	6	31677391	CYP21A2	1
LUSQC	6:31677391:A:G	GTEx/v8	Lung	ENSG00000240053	A	7.00566e-08	0.180975	7.51593e-22	A	+	6	31677391	LY6G5B	1
LUSQC	6:31677391:A:G	GTEx/v8	Lung	ENSG00000244731	A	6.80276e-35	-0.847292	1.0394e-29	A	-	6	31677391	C4A	1
LUSQC	6:31677391:A:G	GTEx/v8	Lung	ENSG00000250535	A	0.000107831	-0.408918	5.30616e-18	A	-	6	31677391	STK19P	1
LUSQC	6:31677391:A:G	GTEx/v8	Lung	ENSG00000271581	A	4.66152e-05	-0.423175	8.11096e-20	A	-	6	31677391	XXbac-BPG248L24.12	1
LUSQC	6:31704294:G:T	GTEx/v8	Lung	ENSG00000137312	T	4.48112e-08	0.192447	1.22189e-11	T	+	6	31704294	FLOT1	1
LUSQC	6:31704294:G:T	GTEx/v8	Lung	ENSG00000179344	T	2.00903e-07	-0.411968	6.54327e-89	T	-	6	31704294	HLA-DQB1	1
LUSQC	6:31704294:G:T	GTEx/v8	Lung	ENSG00000196260	T	4.25506e-05	0.158733	1.70977e-27	T	+	6	31704294	SFTA2	1
LUSQC	6:31704294:G:T	GTEx/v8	Lung	ENSG00000198502	T	1.19504e-06	-0.46747	2.27217e-106	T	-	6	31704294	HLA-DRB5	1
LUSQC	6:31704294:G:T	GTEx/v8	Lung	ENSG00000204301	T	7.65625e-07	-0.26781	2.57547e-20	T	-	6	31704294	NOTCH4	1
LUSQC	6:31704294:G:T	GTEx/v8	Lung	ENSG00000204308	T	0.000115615	-0.206485	1.9955e-06	T	-	6	31704294	RNF5	1
LUSQC	6:31704294:G:T	GTEx/v8	Lung	ENSG00000204338	T	7.22163e-18	-0.78587	1.7036e-16	T	-	6	31704294	CYP21A1P	1
LUSQC	6:31704294:G:T	GTEx/v8	Lung	ENSG00000204438	T	7.53648e-06	-0.255751	0.00238314	T	-	6	31704294	GPANK1	1
LUSQC	6:31704294:G:T	GTEx/v8	Lung	ENSG00000204444	T	4.0642e-06	-0.269011	0.000793929	T	-	6	31704294	APOM	1
LUSQC	6:31704294:G:T	GTEx/v8	Lung	ENSG00000204516	T	7.66292e-07	0.327239	2.79051e-21	T	+	6	31704294	MICB	1
LUSQC	6:31704294:G:T	GTEx/v8	Lung	ENSG00000204525	T	2.84961e-08	0.426262	2.20684e-64	T	+	6	31704294	HLA-C	1
LUSQC	6:31704294:G:T	GTEx/v8	Lung	ENSG00000204536	T	3.96565e-18	0.504464	1.36727e-40	T	+	6	31704294	CCHCR1	1
LUSQC	6:31704294:G:T	GTEx/v8	Lung	ENSG00000204540	T	9.9067e-09	-0.558586	3.64977e-51	T	-	6	31704294	PSORS1C1	1
LUSQC	6:31704294:G:T	GTEx/v8	Lung	ENSG00000206337	T	0.000146689	-0.205448	0.000611158	T	-	6	31704294	HCP5	1
LUSQC	6:31704294:G:T	GTEx/v8	Lung	ENSG00000213719	T	1.13354e-05	-0.126534	0.00808717	T	-	6	31704294	CLIC1	1
LUSQC	6:31704294:G:T	GTEx/v8	Lung	ENSG00000214894	T	1.48838e-07	0.493052	1.57076e-05	T	+	6	31704294	LINC00243	1
LUSQC	6:31704294:G:T	GTEx/v8	Lung	ENSG00000224389	T	2.12509e-05	0.301998	5.19036e-06	T	+	6	31704294	C4B	1
LUSQC	6:31704294:G:T	GTEx/v8	Lung	ENSG00000225851	T	1.53576e-05	-0.478627	1.27532e-55	T	-	6	31704294	HLA-S	1
LUSQC	6:31704294:G:T	GTEx/v8	Lung	ENSG00000231852	T	1.4531e-06	0.450344	0.000180686	T	+	6	31704294	CYP21A2	1
LUSQC	6:31704294:G:T	GTEx/v8	Lung	ENSG00000240053	T	8.8123e-08	0.178478	7.51593e-22	T	+	6	31704294	LY6G5B	1
LUSQC	6:31704294:G:T	GTEx/v8	Lung	ENSG00000244731	T	9.28617e-36	-0.850969	1.0394e-29	T	-	6	31704294	C4A	1
LUSQC	6:31704294:G:T	GTEx/v8	Lung	ENSG00000250535	T	0.000111557	-0.40544	5.30616e-18	T	-	6	31704294	STK19P	1
LUSQC	6:31704294:G:T	GTEx/v8	Lung	ENSG00000271581	T	5.61561e-05	-0.416044	8.11096e-20	T	-	6	31704294	XXbac-BPG248L24.12	1
LUSQC	6:31705864:C:T	GTEx/v8	Lung	ENSG00000137312	T	9.25347e-09	0.204304	1.22189e-11	T	+	6	31705864	FLOT1	1
LUSQC	6:31705864:C:T	GTEx/v8	Lung	ENSG00000179344	T	7.93437e-08	-0.430489	6.54327e-89	T	-	6	31705864	HLA-DQB1	1
LUSQC	6:31705864:C:T	GTEx/v8	Lung	ENSG00000196260	T	4.50061e-05	0.160272	1.70977e-27	T	+	6	31705864	SFTA2	1
LUSQC	6:31705864:C:T	GTEx/v8	Lung	ENSG00000198502	T	4.8306e-07	-0.49021	2.27217e-106	T	-	6	31705864	HLA-DRB5	1
LUSQC	6:31705864:C:T	GTEx/v8	Lung	ENSG00000204301	T	2.51856e-07	-0.282569	2.57547e-20	T	-	6	31705864	NOTCH4	1
LUSQC	6:31705864:C:T	GTEx/v8	Lung	ENSG00000204308	T	2.87929e-05	-0.226576	1.9955e-06	T	-	6	31705864	RNF5	1
LUSQC	6:31705864:C:T	GTEx/v8	Lung	ENSG00000204338	T	7.73688e-18	-0.795305	1.7036e-16	T	-	6	31705864	CYP21A1P	1
LUSQC	6:31705864:C:T	GTEx/v8	Lung	ENSG00000204438	T	3.21958e-06	-0.269112	0.00238314	T	-	6	31705864	GPANK1	1
LUSQC	6:31705864:C:T	GTEx/v8	Lung	ENSG00000204444	T	1.19078e-05	-0.259239	0.000793929	T	-	6	31705864	APOM	1
LUSQC	6:31705864:C:T	GTEx/v8	Lung	ENSG00000204516	T	4.03869e-07	0.339484	2.79051e-21	T	+	6	31705864	MICB	1
LUSQC	6:31705864:C:T	GTEx/v8	Lung	ENSG00000204525	T	1.38454e-07	0.410418	2.20684e-64	T	+	6	31705864	HLA-C	1
LUSQC	6:31705864:C:T	GTEx/v8	Lung	ENSG00000204536	T	6.18966e-18	0.508207	1.36727e-40	T	+	6	31705864	CCHCR1	1
LUSQC	6:31705864:C:T	GTEx/v8	Lung	ENSG00000204540	T	6.07281e-09	-0.573601	3.64977e-51	T	-	6	31705864	PSORS1C1	1
LUSQC	6:31705864:C:T	GTEx/v8	Lung	ENSG00000206337	T	4.03896e-05	-0.2247	0.000611158	T	-	6	31705864	HCP5	1
LUSQC	6:31705864:C:T	GTEx/v8	Lung	ENSG00000213719	T	6.13614e-06	-0.131918	0.00808717	T	-	6	31705864	CLIC1	1
LUSQC	6:31705864:C:T	GTEx/v8	Lung	ENSG00000214894	T	1.91023e-07	0.495142	1.57076e-05	T	+	6	31705864	LINC00243	1
LUSQC	6:31705864:C:T	GTEx/v8	Lung	ENSG00000224389	T	4.63821e-06	0.329033	5.19036e-06	T	+	6	31705864	C4B	1
LUSQC	6:31705864:C:T	GTEx/v8	Lung	ENSG00000225851	T	7.71951e-06	-0.501158	1.27532e-55	T	-	6	31705864	HLA-S	1
LUSQC	6:31705864:C:T	GTEx/v8	Lung	ENSG00000231852	T	2.58414e-06	0.445408	0.000180686	T	+	6	31705864	CYP21A2	1
LUSQC	6:31705864:C:T	GTEx/v8	Lung	ENSG00000240053	T	1.19318e-07	0.17897	7.51593e-22	T	+	6	31705864	LY6G5B	1
LUSQC	6:31705864:C:T	GTEx/v8	Lung	ENSG00000244731	T	2.00572e-36	-0.868895	1.0394e-29	T	-	6	31705864	C4A	1
LUSQC	6:31705864:C:T	GTEx/v8	Lung	ENSG00000271581	T	4.6826e-05	-0.425761	8.11096e-20	T	-	6	31705864	XXbac-BPG248L24.12	1
LUSQC	6:31708463:A:C	GTEx/v8	Lung	ENSG00000137312	A	4.48112e-08	0.192447	1.22189e-11	A	+	6	31708463	FLOT1	1
LUSQC	6:31708463:A:C	GTEx/v8	Lung	ENSG00000179344	A	2.00903e-07	-0.411968	6.54327e-89	A	-	6	31708463	HLA-DQB1	1
LUSQC	6:31708463:A:C	GTEx/v8	Lung	ENSG00000196260	A	4.25506e-05	0.158733	1.70977e-27	A	+	6	31708463	SFTA2	1
LUSQC	6:31708463:A:C	GTEx/v8	Lung	ENSG00000198502	A	1.19504e-06	-0.46747	2.27217e-106	A	-	6	31708463	HLA-DRB5	1
LUSQC	6:31708463:A:C	GTEx/v8	Lung	ENSG00000204301	A	7.65625e-07	-0.26781	2.57547e-20	A	-	6	31708463	NOTCH4	1
LUSQC	6:31708463:A:C	GTEx/v8	Lung	ENSG00000204308	A	0.000115615	-0.206485	1.9955e-06	A	-	6	31708463	RNF5	1
LUSQC	6:31708463:A:C	GTEx/v8	Lung	ENSG00000204338	A	7.22163e-18	-0.78587	1.7036e-16	A	-	6	31708463	CYP21A1P	1
LUSQC	6:31708463:A:C	GTEx/v8	Lung	ENSG00000204438	A	7.53648e-06	-0.255751	0.00238314	A	-	6	31708463	GPANK1	1
LUSQC	6:31708463:A:C	GTEx/v8	Lung	ENSG00000204444	A	4.0642e-06	-0.269011	0.000793929	A	-	6	31708463	APOM	1
LUSQC	6:31708463:A:C	GTEx/v8	Lung	ENSG00000204516	A	7.66292e-07	0.327239	2.79051e-21	A	+	6	31708463	MICB	1
LUSQC	6:31708463:A:C	GTEx/v8	Lung	ENSG00000204525	A	2.84961e-08	0.426262	2.20684e-64	A	+	6	31708463	HLA-C	1
LUSQC	6:31708463:A:C	GTEx/v8	Lung	ENSG00000204536	A	3.96565e-18	0.504464	1.36727e-40	A	+	6	31708463	CCHCR1	1
LUSQC	6:31708463:A:C	GTEx/v8	Lung	ENSG00000204540	A	9.9067e-09	-0.558586	3.64977e-51	A	-	6	31708463	PSORS1C1	1
LUSQC	6:31708463:A:C	GTEx/v8	Lung	ENSG00000206337	A	0.000146689	-0.205448	0.000611158	A	-	6	31708463	HCP5	1
LUSQC	6:31708463:A:C	GTEx/v8	Lung	ENSG00000213719	A	1.13354e-05	-0.126534	0.00808717	A	-	6	31708463	CLIC1	1
LUSQC	6:31708463:A:C	GTEx/v8	Lung	ENSG00000214894	A	1.48838e-07	0.493052	1.57076e-05	A	+	6	31708463	LINC00243	1
LUSQC	6:31708463:A:C	GTEx/v8	Lung	ENSG00000224389	A	2.12509e-05	0.301998	5.19036e-06	A	+	6	31708463	C4B	1
LUSQC	6:31708463:A:C	GTEx/v8	Lung	ENSG00000225851	A	1.53576e-05	-0.478627	1.27532e-55	A	-	6	31708463	HLA-S	1
LUSQC	6:31708463:A:C	GTEx/v8	Lung	ENSG00000231852	A	1.4531e-06	0.450344	0.000180686	A	+	6	31708463	CYP21A2	1
LUSQC	6:31708463:A:C	GTEx/v8	Lung	ENSG00000240053	A	8.8123e-08	0.178478	7.51593e-22	A	+	6	31708463	LY6G5B	1
LUSQC	6:31708463:A:C	GTEx/v8	Lung	ENSG00000244731	A	9.28617e-36	-0.850969	1.0394e-29	A	-	6	31708463	C4A	1
LUSQC	6:31708463:A:C	GTEx/v8	Lung	ENSG00000250535	A	0.000111557	-0.40544	5.30616e-18	A	-	6	31708463	STK19P	1
LUSQC	6:31708463:A:C	GTEx/v8	Lung	ENSG00000271581	A	5.61561e-05	-0.416044	8.11096e-20	A	-	6	31708463	XXbac-BPG248L24.12	1
LUSQC	6:31709778:A:G	GTEx/v8	Lung	ENSG00000137312	G	4.48112e-08	0.192447	1.22189e-11	G	+	6	31709778	FLOT1	1
LUSQC	6:31709778:A:G	GTEx/v8	Lung	ENSG00000179344	G	2.00903e-07	-0.411968	6.54327e-89	G	-	6	31709778	HLA-DQB1	1
LUSQC	6:31709778:A:G	GTEx/v8	Lung	ENSG00000196260	G	4.25506e-05	0.158733	1.70977e-27	G	+	6	31709778	SFTA2	1
LUSQC	6:31709778:A:G	GTEx/v8	Lung	ENSG00000198502	G	1.19504e-06	-0.46747	2.27217e-106	G	-	6	31709778	HLA-DRB5	1
LUSQC	6:31709778:A:G	GTEx/v8	Lung	ENSG00000204301	G	7.65625e-07	-0.26781	2.57547e-20	G	-	6	31709778	NOTCH4	1
LUSQC	6:31709778:A:G	GTEx/v8	Lung	ENSG00000204308	G	0.000115615	-0.206485	1.9955e-06	G	-	6	31709778	RNF5	1
LUSQC	6:31709778:A:G	GTEx/v8	Lung	ENSG00000204338	G	7.22163e-18	-0.78587	1.7036e-16	G	-	6	31709778	CYP21A1P	1
LUSQC	6:31709778:A:G	GTEx/v8	Lung	ENSG00000204438	G	7.53648e-06	-0.255751	0.00238314	G	-	6	31709778	GPANK1	1
LUSQC	6:31709778:A:G	GTEx/v8	Lung	ENSG00000204444	G	4.0642e-06	-0.269011	0.000793929	G	-	6	31709778	APOM	1
LUSQC	6:31709778:A:G	GTEx/v8	Lung	ENSG00000204516	G	7.66292e-07	0.327239	2.79051e-21	G	+	6	31709778	MICB	1
LUSQC	6:31709778:A:G	GTEx/v8	Lung	ENSG00000204525	G	2.84961e-08	0.426262	2.20684e-64	G	+	6	31709778	HLA-C	1
LUSQC	6:31709778:A:G	GTEx/v8	Lung	ENSG00000204536	G	3.96565e-18	0.504464	1.36727e-40	G	+	6	31709778	CCHCR1	1
LUSQC	6:31709778:A:G	GTEx/v8	Lung	ENSG00000204540	G	9.9067e-09	-0.558586	3.64977e-51	G	-	6	31709778	PSORS1C1	1
LUSQC	6:31709778:A:G	GTEx/v8	Lung	ENSG00000206337	G	0.000146689	-0.205448	0.000611158	G	-	6	31709778	HCP5	1
LUSQC	6:31709778:A:G	GTEx/v8	Lung	ENSG00000213719	G	1.13354e-05	-0.126534	0.00808717	G	-	6	31709778	CLIC1	1
LUSQC	6:31709778:A:G	GTEx/v8	Lung	ENSG00000214894	G	1.48838e-07	0.493052	1.57076e-05	G	+	6	31709778	LINC00243	1
LUSQC	6:31709778:A:G	GTEx/v8	Lung	ENSG00000224389	G	2.12509e-05	0.301998	5.19036e-06	G	+	6	31709778	C4B	1
LUSQC	6:31709778:A:G	GTEx/v8	Lung	ENSG00000225851	G	1.53576e-05	-0.478627	1.27532e-55	G	-	6	31709778	HLA-S	1
LUSQC	6:31709778:A:G	GTEx/v8	Lung	ENSG00000231852	G	1.4531e-06	0.450344	0.000180686	G	+	6	31709778	CYP21A2	1
LUSQC	6:31709778:A:G	GTEx/v8	Lung	ENSG00000240053	G	8.8123e-08	0.178478	7.51593e-22	G	+	6	31709778	LY6G5B	1
LUSQC	6:31709778:A:G	GTEx/v8	Lung	ENSG00000244731	G	9.28617e-36	-0.850969	1.0394e-29	G	-	6	31709778	C4A	1
LUSQC	6:31709778:A:G	GTEx/v8	Lung	ENSG00000250535	G	0.000111557	-0.40544	5.30616e-18	G	-	6	31709778	STK19P	1
LUSQC	6:31709778:A:G	GTEx/v8	Lung	ENSG00000271581	G	5.61561e-05	-0.416044	8.11096e-20	G	-	6	31709778	XXbac-BPG248L24.12	1
LUSQC	6:31712196:A:G	GTEx/v8	Lung	ENSG00000179344	A	2.00903e-07	-0.411968	6.54327e-89	A	-	6	31712196	HLA-DQB1	1
LUSQC	6:31712196:A:G	GTEx/v8	Lung	ENSG00000196260	A	4.25506e-05	0.158733	1.70977e-27	A	+	6	31712196	SFTA2	1
LUSQC	6:31712196:A:G	GTEx/v8	Lung	ENSG00000198502	A	1.19504e-06	-0.46747	2.27217e-106	A	-	6	31712196	HLA-DRB5	1
LUSQC	6:31712196:A:G	GTEx/v8	Lung	ENSG00000204301	A	7.65625e-07	-0.26781	2.57547e-20	A	-	6	31712196	NOTCH4	1
LUSQC	6:31712196:A:G	GTEx/v8	Lung	ENSG00000204308	A	0.000115615	-0.206485	1.9955e-06	A	-	6	31712196	RNF5	1
LUSQC	6:31712196:A:G	GTEx/v8	Lung	ENSG00000204338	A	7.22163e-18	-0.78587	1.7036e-16	A	-	6	31712196	CYP21A1P	1
LUSQC	6:31712196:A:G	GTEx/v8	Lung	ENSG00000204438	A	7.53648e-06	-0.255751	0.00238314	A	-	6	31712196	GPANK1	1
LUSQC	6:31712196:A:G	GTEx/v8	Lung	ENSG00000204444	A	4.0642e-06	-0.269011	0.000793929	A	-	6	31712196	APOM	1
LUSQC	6:31712196:A:G	GTEx/v8	Lung	ENSG00000204516	A	7.66292e-07	0.327239	2.79051e-21	A	+	6	31712196	MICB	1
LUSQC	6:31712196:A:G	GTEx/v8	Lung	ENSG00000204525	A	2.84961e-08	0.426262	2.20684e-64	A	+	6	31712196	HLA-C	1
LUSQC	6:31712196:A:G	GTEx/v8	Lung	ENSG00000204536	A	3.96565e-18	0.504464	1.36727e-40	A	+	6	31712196	CCHCR1	1
LUSQC	6:31712196:A:G	GTEx/v8	Lung	ENSG00000204540	A	9.9067e-09	-0.558586	3.64977e-51	A	-	6	31712196	PSORS1C1	1
LUSQC	6:31712196:A:G	GTEx/v8	Lung	ENSG00000206337	A	0.000146689	-0.205448	0.000611158	A	-	6	31712196	HCP5	1
LUSQC	6:31712196:A:G	GTEx/v8	Lung	ENSG00000213719	A	1.13354e-05	-0.126534	0.00808717	A	-	6	31712196	CLIC1	1
LUSQC	6:31712196:A:G	GTEx/v8	Lung	ENSG00000214894	A	1.48838e-07	0.493052	1.57076e-05	A	+	6	31712196	LINC00243	1
LUSQC	6:31712196:A:G	GTEx/v8	Lung	ENSG00000224389	A	2.12509e-05	0.301998	5.19036e-06	A	+	6	31712196	C4B	1
LUSQC	6:31712196:A:G	GTEx/v8	Lung	ENSG00000225851	A	1.53576e-05	-0.478627	1.27532e-55	A	-	6	31712196	HLA-S	1
LUSQC	6:31712196:A:G	GTEx/v8	Lung	ENSG00000231852	A	1.4531e-06	0.450344	0.000180686	A	+	6	31712196	CYP21A2	1
LUSQC	6:31712196:A:G	GTEx/v8	Lung	ENSG00000240053	A	8.8123e-08	0.178478	7.51593e-22	A	+	6	31712196	LY6G5B	1
LUSQC	6:31712196:A:G	GTEx/v8	Lung	ENSG00000244731	A	9.28617e-36	-0.850969	1.0394e-29	A	-	6	31712196	C4A	1
LUSQC	6:31712196:A:G	GTEx/v8	Lung	ENSG00000250535	A	0.000111557	-0.40544	5.30616e-18	A	-	6	31712196	STK19P	1
LUSQC	6:31712196:A:G	GTEx/v8	Lung	ENSG00000271581	A	5.61561e-05	-0.416044	8.11096e-20	A	-	6	31712196	XXbac-BPG248L24.12	1
LUSQC	6:31714031:A:G	GTEx/v8	Lung	ENSG00000179344	A	1.75858e-07	-0.416915	6.54327e-89	A	-	6	31714031	HLA-DQB1	1
LUSQC	6:31714031:A:G	GTEx/v8	Lung	ENSG00000196260	A	5.10677e-05	0.158273	1.70977e-27	A	+	6	31714031	SFTA2	1
LUSQC	6:31714031:A:G	GTEx/v8	Lung	ENSG00000198502	A	1.2228e-06	-0.470485	2.27217e-106	A	-	6	31714031	HLA-DRB5	1
LUSQC	6:31714031:A:G	GTEx/v8	Lung	ENSG00000204301	A	4.83817e-07	-0.274487	2.57547e-20	A	-	6	31714031	NOTCH4	1
LUSQC	6:31714031:A:G	GTEx/v8	Lung	ENSG00000204308	A	3.42142e-05	-0.223267	1.9955e-06	A	-	6	31714031	RNF5	1
LUSQC	6:31714031:A:G	GTEx/v8	Lung	ENSG00000204338	A	9.92943e-18	-0.788569	1.7036e-16	A	-	6	31714031	CYP21A1P	1
LUSQC	6:31714031:A:G	GTEx/v8	Lung	ENSG00000204438	A	5.39186e-06	-0.261626	0.00238314	A	-	6	31714031	GPANK1	1
LUSQC	6:31714031:A:G	GTEx/v8	Lung	ENSG00000204444	A	7.80273e-06	-0.263088	0.000793929	A	-	6	31714031	APOM	1
LUSQC	6:31714031:A:G	GTEx/v8	Lung	ENSG00000204516	A	9.4911e-07	0.326934	2.79051e-21	A	+	6	31714031	MICB	1
LUSQC	6:31714031:A:G	GTEx/v8	Lung	ENSG00000204525	A	1.2048e-07	0.410105	2.20684e-64	A	+	6	31714031	HLA-C	1
LUSQC	6:31714031:A:G	GTEx/v8	Lung	ENSG00000204536	A	2.13924e-18	0.511934	1.36727e-40	A	+	6	31714031	CCHCR1	1
LUSQC	6:31714031:A:G	GTEx/v8	Lung	ENSG00000204540	A	6.34496e-09	-0.569797	3.64977e-51	A	-	6	31714031	PSORS1C1	1
LUSQC	6:31714031:A:G	GTEx/v8	Lung	ENSG00000206337	A	6.76046e-05	-0.21703	0.000611158	A	-	6	31714031	HCP5	1
LUSQC	6:31714031:A:G	GTEx/v8	Lung	ENSG00000213719	A	1.29767e-05	-0.126628	0.00808717	A	-	6	31714031	CLIC1	1
LUSQC	6:31714031:A:G	GTEx/v8	Lung	ENSG00000214894	A	1.46985e-07	0.496896	1.57076e-05	A	+	6	31714031	LINC00243	1
LUSQC	6:31714031:A:G	GTEx/v8	Lung	ENSG00000224389	A	8.91661e-06	0.317567	5.19036e-06	A	+	6	31714031	C4B	1
LUSQC	6:31714031:A:G	GTEx/v8	Lung	ENSG00000225851	A	1.01443e-05	-0.492038	1.27532e-55	A	-	6	31714031	HLA-S	1
LUSQC	6:31714031:A:G	GTEx/v8	Lung	ENSG00000231852	A	1.57311e-06	0.452206	0.000180686	A	+	6	31714031	CYP21A2	1
LUSQC	6:31714031:A:G	GTEx/v8	Lung	ENSG00000240053	A	2.23616e-07	0.174218	7.51593e-22	A	+	6	31714031	LY6G5B	1
LUSQC	6:31714031:A:G	GTEx/v8	Lung	ENSG00000244731	A	3.88085e-36	-0.861205	1.0394e-29	A	-	6	31714031	C4A	1
LUSQC	6:31714031:A:G	GTEx/v8	Lung	ENSG00000271581	A	4.41646e-05	-0.424841	8.11096e-20	A	-	6	31714031	XXbac-BPG248L24.12	1
LUSQC	6:31715882:C:T	GTEx/v8	Lung	ENSG00000179344	C	2.00903e-07	-0.411968	6.54327e-89	C	-	6	31715882	HLA-DQB1	1
LUSQC	6:31715882:C:T	GTEx/v8	Lung	ENSG00000196260	C	4.25506e-05	0.158733	1.70977e-27	C	+	6	31715882	SFTA2	1
LUSQC	6:31715882:C:T	GTEx/v8	Lung	ENSG00000198502	C	1.19504e-06	-0.46747	2.27217e-106	C	-	6	31715882	HLA-DRB5	1
LUSQC	6:31715882:C:T	GTEx/v8	Lung	ENSG00000204301	C	7.65625e-07	-0.26781	2.57547e-20	C	-	6	31715882	NOTCH4	1
LUSQC	6:31715882:C:T	GTEx/v8	Lung	ENSG00000204308	C	0.000115615	-0.206485	1.9955e-06	C	-	6	31715882	RNF5	1
LUSQC	6:31715882:C:T	GTEx/v8	Lung	ENSG00000204338	C	7.22163e-18	-0.78587	1.7036e-16	C	-	6	31715882	CYP21A1P	1
LUSQC	6:31715882:C:T	GTEx/v8	Lung	ENSG00000204438	C	7.53648e-06	-0.255751	0.00238314	C	-	6	31715882	GPANK1	1
LUSQC	6:31715882:C:T	GTEx/v8	Lung	ENSG00000204444	C	4.0642e-06	-0.269011	0.000793929	C	-	6	31715882	APOM	1
LUSQC	6:31715882:C:T	GTEx/v8	Lung	ENSG00000204516	C	7.66292e-07	0.327239	2.79051e-21	C	+	6	31715882	MICB	1
LUSQC	6:31715882:C:T	GTEx/v8	Lung	ENSG00000204525	C	2.84961e-08	0.426262	2.20684e-64	C	+	6	31715882	HLA-C	1
LUSQC	6:31715882:C:T	GTEx/v8	Lung	ENSG00000204536	C	3.96565e-18	0.504464	1.36727e-40	C	+	6	31715882	CCHCR1	1
LUSQC	6:31715882:C:T	GTEx/v8	Lung	ENSG00000204540	C	9.9067e-09	-0.558586	3.64977e-51	C	-	6	31715882	PSORS1C1	1
LUSQC	6:31715882:C:T	GTEx/v8	Lung	ENSG00000206337	C	0.000146689	-0.205448	0.000611158	C	-	6	31715882	HCP5	1
LUSQC	6:31715882:C:T	GTEx/v8	Lung	ENSG00000213719	C	1.13354e-05	-0.126534	0.00808717	C	-	6	31715882	CLIC1	1
LUSQC	6:31715882:C:T	GTEx/v8	Lung	ENSG00000214894	C	1.48838e-07	0.493052	1.57076e-05	C	+	6	31715882	LINC00243	1
LUSQC	6:31715882:C:T	GTEx/v8	Lung	ENSG00000224389	C	2.12509e-05	0.301998	5.19036e-06	C	+	6	31715882	C4B	1
LUSQC	6:31715882:C:T	GTEx/v8	Lung	ENSG00000225851	C	1.53576e-05	-0.478627	1.27532e-55	C	-	6	31715882	HLA-S	1
LUSQC	6:31715882:C:T	GTEx/v8	Lung	ENSG00000231852	C	1.4531e-06	0.450344	0.000180686	C	+	6	31715882	CYP21A2	1
LUSQC	6:31715882:C:T	GTEx/v8	Lung	ENSG00000240053	C	8.8123e-08	0.178478	7.51593e-22	C	+	6	31715882	LY6G5B	1
LUSQC	6:31715882:C:T	GTEx/v8	Lung	ENSG00000244731	C	9.28617e-36	-0.850969	1.0394e-29	C	-	6	31715882	C4A	1
LUSQC	6:31715882:C:T	GTEx/v8	Lung	ENSG00000250535	C	0.000111557	-0.40544	5.30616e-18	C	-	6	31715882	STK19P	1
LUSQC	6:31715882:C:T	GTEx/v8	Lung	ENSG00000271581	C	5.61561e-05	-0.416044	8.11096e-20	C	-	6	31715882	XXbac-BPG248L24.12	1
LUSQC	6:31718396:C:G	GTEx/v8	Lung	ENSG00000179344	G	1.75858e-07	-0.416915	6.54327e-89	G	-	6	31718396	HLA-DQB1	1
LUSQC	6:31718396:C:G	GTEx/v8	Lung	ENSG00000196260	G	5.10677e-05	0.158273	1.70977e-27	G	+	6	31718396	SFTA2	1
LUSQC	6:31718396:C:G	GTEx/v8	Lung	ENSG00000198502	G	1.2228e-06	-0.470485	2.27217e-106	G	-	6	31718396	HLA-DRB5	1
LUSQC	6:31718396:C:G	GTEx/v8	Lung	ENSG00000204301	G	4.83817e-07	-0.274487	2.57547e-20	G	-	6	31718396	NOTCH4	1
LUSQC	6:31718396:C:G	GTEx/v8	Lung	ENSG00000204308	G	3.42142e-05	-0.223267	1.9955e-06	G	-	6	31718396	RNF5	1
LUSQC	6:31718396:C:G	GTEx/v8	Lung	ENSG00000204338	G	9.92943e-18	-0.788569	1.7036e-16	G	-	6	31718396	CYP21A1P	1
LUSQC	6:31718396:C:G	GTEx/v8	Lung	ENSG00000204438	G	5.39186e-06	-0.261626	0.00238314	G	-	6	31718396	GPANK1	1
LUSQC	6:31718396:C:G	GTEx/v8	Lung	ENSG00000204444	G	7.80273e-06	-0.263088	0.000793929	G	-	6	31718396	APOM	1
LUSQC	6:31718396:C:G	GTEx/v8	Lung	ENSG00000204516	G	9.4911e-07	0.326934	2.79051e-21	G	+	6	31718396	MICB	1
LUSQC	6:31718396:C:G	GTEx/v8	Lung	ENSG00000204525	G	1.2048e-07	0.410105	2.20684e-64	G	+	6	31718396	HLA-C	1
LUSQC	6:31718396:C:G	GTEx/v8	Lung	ENSG00000204536	G	2.13924e-18	0.511934	1.36727e-40	G	+	6	31718396	CCHCR1	1
LUSQC	6:31718396:C:G	GTEx/v8	Lung	ENSG00000204540	G	6.34496e-09	-0.569797	3.64977e-51	G	-	6	31718396	PSORS1C1	1
LUSQC	6:31718396:C:G	GTEx/v8	Lung	ENSG00000206337	G	6.76046e-05	-0.21703	0.000611158	G	-	6	31718396	HCP5	1
LUSQC	6:31718396:C:G	GTEx/v8	Lung	ENSG00000213719	G	1.29767e-05	-0.126628	0.00808717	G	-	6	31718396	CLIC1	1
LUSQC	6:31718396:C:G	GTEx/v8	Lung	ENSG00000214894	G	1.46985e-07	0.496896	1.57076e-05	G	+	6	31718396	LINC00243	1
LUSQC	6:31718396:C:G	GTEx/v8	Lung	ENSG00000224389	G	8.91661e-06	0.317567	5.19036e-06	G	+	6	31718396	C4B	1
LUSQC	6:31718396:C:G	GTEx/v8	Lung	ENSG00000225851	G	1.01443e-05	-0.492038	1.27532e-55	G	-	6	31718396	HLA-S	1
LUSQC	6:31718396:C:G	GTEx/v8	Lung	ENSG00000231852	G	1.57311e-06	0.452206	0.000180686	G	+	6	31718396	CYP21A2	1
LUSQC	6:31718396:C:G	GTEx/v8	Lung	ENSG00000240053	G	2.23616e-07	0.174218	7.51593e-22	G	+	6	31718396	LY6G5B	1
LUSQC	6:31718396:C:G	GTEx/v8	Lung	ENSG00000244731	G	3.88085e-36	-0.861205	1.0394e-29	G	-	6	31718396	C4A	1
LUSQC	6:31718396:C:G	GTEx/v8	Lung	ENSG00000271581	G	4.41646e-05	-0.424841	8.11096e-20	G	-	6	31718396	XXbac-BPG248L24.12	1
LUSQC	6:31721033:A:G	GTEx/v8	Lung	ENSG00000179344	A	2.00903e-07	-0.411968	6.54327e-89	A	-	6	31721033	HLA-DQB1	1
LUSQC	6:31721033:A:G	GTEx/v8	Lung	ENSG00000196260	A	4.25506e-05	0.158733	1.70977e-27	A	+	6	31721033	SFTA2	1
LUSQC	6:31721033:A:G	GTEx/v8	Lung	ENSG00000198502	A	1.19504e-06	-0.46747	2.27217e-106	A	-	6	31721033	HLA-DRB5	1
LUSQC	6:31721033:A:G	GTEx/v8	Lung	ENSG00000204301	A	7.65625e-07	-0.26781	2.57547e-20	A	-	6	31721033	NOTCH4	1
LUSQC	6:31721033:A:G	GTEx/v8	Lung	ENSG00000204308	A	0.000115615	-0.206485	1.9955e-06	A	-	6	31721033	RNF5	1
LUSQC	6:31721033:A:G	GTEx/v8	Lung	ENSG00000204338	A	7.22163e-18	-0.78587	1.7036e-16	A	-	6	31721033	CYP21A1P	1
LUSQC	6:31721033:A:G	GTEx/v8	Lung	ENSG00000204438	A	7.53648e-06	-0.255751	0.00238314	A	-	6	31721033	GPANK1	1
LUSQC	6:31721033:A:G	GTEx/v8	Lung	ENSG00000204444	A	4.0642e-06	-0.269011	0.000793929	A	-	6	31721033	APOM	1
LUSQC	6:31721033:A:G	GTEx/v8	Lung	ENSG00000204516	A	7.66292e-07	0.327239	2.79051e-21	A	+	6	31721033	MICB	1
LUSQC	6:31721033:A:G	GTEx/v8	Lung	ENSG00000204525	A	2.84961e-08	0.426262	2.20684e-64	A	+	6	31721033	HLA-C	1
LUSQC	6:31721033:A:G	GTEx/v8	Lung	ENSG00000204536	A	3.96565e-18	0.504464	1.36727e-40	A	+	6	31721033	CCHCR1	1
LUSQC	6:31721033:A:G	GTEx/v8	Lung	ENSG00000204540	A	9.9067e-09	-0.558586	3.64977e-51	A	-	6	31721033	PSORS1C1	1
LUSQC	6:31721033:A:G	GTEx/v8	Lung	ENSG00000206337	A	0.000146689	-0.205448	0.000611158	A	-	6	31721033	HCP5	1
LUSQC	6:31721033:A:G	GTEx/v8	Lung	ENSG00000213719	A	1.13354e-05	-0.126534	0.00808717	A	-	6	31721033	CLIC1	1
LUSQC	6:31721033:A:G	GTEx/v8	Lung	ENSG00000214894	A	1.48838e-07	0.493052	1.57076e-05	A	+	6	31721033	LINC00243	1
LUSQC	6:31721033:A:G	GTEx/v8	Lung	ENSG00000224389	A	2.12509e-05	0.301998	5.19036e-06	A	+	6	31721033	C4B	1
LUSQC	6:31721033:A:G	GTEx/v8	Lung	ENSG00000225851	A	1.53576e-05	-0.478627	1.27532e-55	A	-	6	31721033	HLA-S	1
LUSQC	6:31721033:A:G	GTEx/v8	Lung	ENSG00000231852	A	1.4531e-06	0.450344	0.000180686	A	+	6	31721033	CYP21A2	1
LUSQC	6:31721033:A:G	GTEx/v8	Lung	ENSG00000240053	A	8.8123e-08	0.178478	7.51593e-22	A	+	6	31721033	LY6G5B	1
LUSQC	6:31721033:A:G	GTEx/v8	Lung	ENSG00000244731	A	9.28617e-36	-0.850969	1.0394e-29	A	-	6	31721033	C4A	1
LUSQC	6:31721033:A:G	GTEx/v8	Lung	ENSG00000250535	A	0.000111557	-0.40544	5.30616e-18	A	-	6	31721033	STK19P	1
LUSQC	6:31721033:A:G	GTEx/v8	Lung	ENSG00000271581	A	5.61561e-05	-0.416044	8.11096e-20	A	-	6	31721033	XXbac-BPG248L24.12	1
LUSQC	6:31725230:A:G	GTEx/v8	Lung	ENSG00000179344	A	2.00903e-07	-0.411968	6.54327e-89	A	-	6	31725230	HLA-DQB1	1
LUSQC	6:31725230:A:G	GTEx/v8	Lung	ENSG00000196260	A	4.25506e-05	0.158733	1.70977e-27	A	+	6	31725230	SFTA2	1
LUSQC	6:31725230:A:G	GTEx/v8	Lung	ENSG00000198502	A	1.19504e-06	-0.46747	2.27217e-106	A	-	6	31725230	HLA-DRB5	1
LUSQC	6:31725230:A:G	GTEx/v8	Lung	ENSG00000204301	A	7.65625e-07	-0.26781	2.57547e-20	A	-	6	31725230	NOTCH4	1
LUSQC	6:31725230:A:G	GTEx/v8	Lung	ENSG00000204308	A	0.000115615	-0.206485	1.9955e-06	A	-	6	31725230	RNF5	1
LUSQC	6:31725230:A:G	GTEx/v8	Lung	ENSG00000204338	A	7.22163e-18	-0.78587	1.7036e-16	A	-	6	31725230	CYP21A1P	1
LUSQC	6:31725230:A:G	GTEx/v8	Lung	ENSG00000204438	A	7.53648e-06	-0.255751	0.00238314	A	-	6	31725230	GPANK1	1
LUSQC	6:31725230:A:G	GTEx/v8	Lung	ENSG00000204444	A	4.0642e-06	-0.269011	0.000793929	A	-	6	31725230	APOM	1
LUSQC	6:31725230:A:G	GTEx/v8	Lung	ENSG00000204516	A	7.66292e-07	0.327239	2.79051e-21	A	+	6	31725230	MICB	1
LUSQC	6:31725230:A:G	GTEx/v8	Lung	ENSG00000204525	A	2.84961e-08	0.426262	2.20684e-64	A	+	6	31725230	HLA-C	1
LUSQC	6:31725230:A:G	GTEx/v8	Lung	ENSG00000204536	A	3.96565e-18	0.504464	1.36727e-40	A	+	6	31725230	CCHCR1	1
LUSQC	6:31725230:A:G	GTEx/v8	Lung	ENSG00000204540	A	9.9067e-09	-0.558586	3.64977e-51	A	-	6	31725230	PSORS1C1	1
LUSQC	6:31725230:A:G	GTEx/v8	Lung	ENSG00000206337	A	0.000146689	-0.205448	0.000611158	A	-	6	31725230	HCP5	1
LUSQC	6:31725230:A:G	GTEx/v8	Lung	ENSG00000213719	A	1.13354e-05	-0.126534	0.00808717	A	-	6	31725230	CLIC1	1
LUSQC	6:31725230:A:G	GTEx/v8	Lung	ENSG00000214894	A	1.48838e-07	0.493052	1.57076e-05	A	+	6	31725230	LINC00243	1
LUSQC	6:31725230:A:G	GTEx/v8	Lung	ENSG00000224389	A	2.12509e-05	0.301998	5.19036e-06	A	+	6	31725230	C4B	1
LUSQC	6:31725230:A:G	GTEx/v8	Lung	ENSG00000225851	A	1.53576e-05	-0.478627	1.27532e-55	A	-	6	31725230	HLA-S	1
LUSQC	6:31725230:A:G	GTEx/v8	Lung	ENSG00000231852	A	1.4531e-06	0.450344	0.000180686	A	+	6	31725230	CYP21A2	1
LUSQC	6:31725230:A:G	GTEx/v8	Lung	ENSG00000240053	A	8.8123e-08	0.178478	7.51593e-22	A	+	6	31725230	LY6G5B	1
LUSQC	6:31725230:A:G	GTEx/v8	Lung	ENSG00000244731	A	9.28617e-36	-0.850969	1.0394e-29	A	-	6	31725230	C4A	1
LUSQC	6:31725230:A:G	GTEx/v8	Lung	ENSG00000250535	A	0.000111557	-0.40544	5.30616e-18	A	-	6	31725230	STK19P	1
LUSQC	6:31725230:A:G	GTEx/v8	Lung	ENSG00000271581	A	5.61561e-05	-0.416044	8.11096e-20	A	-	6	31725230	XXbac-BPG248L24.12	1
LUSQC	6:31725285:A:G	GTEx/v8	Lung	ENSG00000179344	G	2.00903e-07	-0.411968	6.54327e-89	G	-	6	31725285	HLA-DQB1	1
LUSQC	6:31725285:A:G	GTEx/v8	Lung	ENSG00000196260	G	4.25506e-05	0.158733	1.70977e-27	G	+	6	31725285	SFTA2	1
LUSQC	6:31725285:A:G	GTEx/v8	Lung	ENSG00000198502	G	1.19504e-06	-0.46747	2.27217e-106	G	-	6	31725285	HLA-DRB5	1
LUSQC	6:31725285:A:G	GTEx/v8	Lung	ENSG00000204301	G	7.65625e-07	-0.26781	2.57547e-20	G	-	6	31725285	NOTCH4	1
LUSQC	6:31725285:A:G	GTEx/v8	Lung	ENSG00000204308	G	0.000115615	-0.206485	1.9955e-06	G	-	6	31725285	RNF5	1
LUSQC	6:31725285:A:G	GTEx/v8	Lung	ENSG00000204338	G	7.22163e-18	-0.78587	1.7036e-16	G	-	6	31725285	CYP21A1P	1
LUSQC	6:31725285:A:G	GTEx/v8	Lung	ENSG00000204438	G	7.53648e-06	-0.255751	0.00238314	G	-	6	31725285	GPANK1	1
LUSQC	6:31725285:A:G	GTEx/v8	Lung	ENSG00000204444	G	4.0642e-06	-0.269011	0.000793929	G	-	6	31725285	APOM	1
LUSQC	6:31725285:A:G	GTEx/v8	Lung	ENSG00000204516	G	7.66292e-07	0.327239	2.79051e-21	G	+	6	31725285	MICB	1
LUSQC	6:31725285:A:G	GTEx/v8	Lung	ENSG00000204525	G	2.84961e-08	0.426262	2.20684e-64	G	+	6	31725285	HLA-C	1
LUSQC	6:31725285:A:G	GTEx/v8	Lung	ENSG00000204536	G	3.96565e-18	0.504464	1.36727e-40	G	+	6	31725285	CCHCR1	1
LUSQC	6:31725285:A:G	GTEx/v8	Lung	ENSG00000204540	G	9.9067e-09	-0.558586	3.64977e-51	G	-	6	31725285	PSORS1C1	1
LUSQC	6:31725285:A:G	GTEx/v8	Lung	ENSG00000206337	G	0.000146689	-0.205448	0.000611158	G	-	6	31725285	HCP5	1
LUSQC	6:31725285:A:G	GTEx/v8	Lung	ENSG00000213719	G	1.13354e-05	-0.126534	0.00808717	G	-	6	31725285	CLIC1	1
LUSQC	6:31725285:A:G	GTEx/v8	Lung	ENSG00000214894	G	1.48838e-07	0.493052	1.57076e-05	G	+	6	31725285	LINC00243	1
LUSQC	6:31725285:A:G	GTEx/v8	Lung	ENSG00000224389	G	2.12509e-05	0.301998	5.19036e-06	G	+	6	31725285	C4B	1
LUSQC	6:31725285:A:G	GTEx/v8	Lung	ENSG00000225851	G	1.53576e-05	-0.478627	1.27532e-55	G	-	6	31725285	HLA-S	1
LUSQC	6:31725285:A:G	GTEx/v8	Lung	ENSG00000231852	G	1.4531e-06	0.450344	0.000180686	G	+	6	31725285	CYP21A2	1
LUSQC	6:31725285:A:G	GTEx/v8	Lung	ENSG00000240053	G	8.8123e-08	0.178478	7.51593e-22	G	+	6	31725285	LY6G5B	1
LUSQC	6:31725285:A:G	GTEx/v8	Lung	ENSG00000244731	G	9.28617e-36	-0.850969	1.0394e-29	G	-	6	31725285	C4A	1
LUSQC	6:31725285:A:G	GTEx/v8	Lung	ENSG00000250535	G	0.000111557	-0.40544	5.30616e-18	G	-	6	31725285	STK19P	1
LUSQC	6:31725285:A:G	GTEx/v8	Lung	ENSG00000271581	G	5.61561e-05	-0.416044	8.11096e-20	G	-	6	31725285	XXbac-BPG248L24.12	1
LUSQC	6:31726253:C:T	GTEx/v8	Lung	ENSG00000179344	C	1.09695e-07	-0.416731	6.54327e-89	C	-	6	31726253	HLA-DQB1	1
LUSQC	6:31726253:C:T	GTEx/v8	Lung	ENSG00000196260	C	3.64115e-05	0.158658	1.70977e-27	C	+	6	31726253	SFTA2	1
LUSQC	6:31726253:C:T	GTEx/v8	Lung	ENSG00000198502	C	1.13343e-06	-0.464231	2.27217e-106	C	-	6	31726253	HLA-DRB5	1
LUSQC	6:31726253:C:T	GTEx/v8	Lung	ENSG00000204301	C	2.93571e-07	-0.274969	2.57547e-20	C	-	6	31726253	NOTCH4	1
LUSQC	6:31726253:C:T	GTEx/v8	Lung	ENSG00000204308	C	1.81613e-05	-0.227061	1.9955e-06	C	-	6	31726253	RNF5	1
LUSQC	6:31726253:C:T	GTEx/v8	Lung	ENSG00000204338	C	1.53389e-18	-0.793362	1.7036e-16	C	-	6	31726253	CYP21A1P	1
LUSQC	6:31726253:C:T	GTEx/v8	Lung	ENSG00000204438	C	6.07385e-06	-0.255983	0.00238314	C	-	6	31726253	GPANK1	1
LUSQC	6:31726253:C:T	GTEx/v8	Lung	ENSG00000204444	C	1.06544e-05	-0.255012	0.000793929	C	-	6	31726253	APOM	1
LUSQC	6:31726253:C:T	GTEx/v8	Lung	ENSG00000204516	C	9.05773e-07	0.322204	2.79051e-21	C	+	6	31726253	MICB	1
LUSQC	6:31726253:C:T	GTEx/v8	Lung	ENSG00000204525	C	2.45504e-07	0.393703	2.20684e-64	C	+	6	31726253	HLA-C	1
LUSQC	6:31726253:C:T	GTEx/v8	Lung	ENSG00000204536	C	2.46474e-18	0.502766	1.36727e-40	C	+	6	31726253	CCHCR1	1
LUSQC	6:31726253:C:T	GTEx/v8	Lung	ENSG00000204540	C	6.02405e-08	-0.524228	3.64977e-51	C	-	6	31726253	PSORS1C1	1
LUSQC	6:31726253:C:T	GTEx/v8	Lung	ENSG00000206337	C	2.02283e-05	-0.228094	0.000611158	C	-	6	31726253	HCP5	1
LUSQC	6:31726253:C:T	GTEx/v8	Lung	ENSG00000213719	C	2.73715e-05	-0.119916	0.00808717	C	-	6	31726253	CLIC1	1
LUSQC	6:31726253:C:T	GTEx/v8	Lung	ENSG00000214894	C	1.5412e-07	0.48803	1.57076e-05	C	+	6	31726253	LINC00243	1
LUSQC	6:31726253:C:T	GTEx/v8	Lung	ENSG00000224389	C	1.56518e-05	0.303964	5.19036e-06	C	+	6	31726253	C4B	1
LUSQC	6:31726253:C:T	GTEx/v8	Lung	ENSG00000225851	C	2.74918e-05	-0.460317	1.27532e-55	C	-	6	31726253	HLA-S	1
LUSQC	6:31726253:C:T	GTEx/v8	Lung	ENSG00000231852	C	3.23749e-06	0.431608	0.000180686	C	+	6	31726253	CYP21A2	1
LUSQC	6:31726253:C:T	GTEx/v8	Lung	ENSG00000240053	C	8.53856e-07	0.16315	7.51593e-22	C	+	6	31726253	LY6G5B	1
LUSQC	6:31726253:C:T	GTEx/v8	Lung	ENSG00000244731	C	1.70227e-35	-0.840572	1.0394e-29	C	-	6	31726253	C4A	1
LUSQC	6:31726253:C:T	GTEx/v8	Lung	ENSG00000250535	C	0.000170309	-0.391089	5.30616e-18	C	-	6	31726253	STK19P	1
LUSQC	6:31726253:C:T	GTEx/v8	Lung	ENSG00000271581	C	7.0186e-05	-0.406992	8.11096e-20	C	-	6	31726253	XXbac-BPG248L24.12	1
LUSQC	6:31726794:C:T	GTEx/v8	Lung	ENSG00000179344	C	1.24778e-07	-0.412064	6.54327e-89	C	-	6	31726794	HLA-DQB1	1
LUSQC	6:31726794:C:T	GTEx/v8	Lung	ENSG00000196260	C	3.0254e-05	0.159145	1.70977e-27	C	+	6	31726794	SFTA2	1
LUSQC	6:31726794:C:T	GTEx/v8	Lung	ENSG00000198502	C	1.10129e-06	-0.461536	2.27217e-106	C	-	6	31726794	HLA-DRB5	1
LUSQC	6:31726794:C:T	GTEx/v8	Lung	ENSG00000204301	C	4.63571e-07	-0.268575	2.57547e-20	C	-	6	31726794	NOTCH4	1
LUSQC	6:31726794:C:T	GTEx/v8	Lung	ENSG00000204308	C	6.27266e-05	-0.210821	1.9955e-06	C	-	6	31726794	RNF5	1
LUSQC	6:31726794:C:T	GTEx/v8	Lung	ENSG00000204338	C	1.1008e-18	-0.790913	1.7036e-16	C	-	6	31726794	CYP21A1P	1
LUSQC	6:31726794:C:T	GTEx/v8	Lung	ENSG00000204438	C	8.37508e-06	-0.250448	0.00238314	C	-	6	31726794	GPANK1	1
LUSQC	6:31726794:C:T	GTEx/v8	Lung	ENSG00000204444	C	5.61644e-06	-0.260937	0.000793929	C	-	6	31726794	APOM	1
LUSQC	6:31726794:C:T	GTEx/v8	Lung	ENSG00000204516	C	7.28771e-07	0.32266	2.79051e-21	C	+	6	31726794	MICB	1
LUSQC	6:31726794:C:T	GTEx/v8	Lung	ENSG00000204525	C	6.08061e-08	0.409697	2.20684e-64	C	+	6	31726794	HLA-C	1
LUSQC	6:31726794:C:T	GTEx/v8	Lung	ENSG00000204536	C	4.41599e-18	0.495809	1.36727e-40	C	+	6	31726794	CCHCR1	1
LUSQC	6:31726794:C:T	GTEx/v8	Lung	ENSG00000204540	C	8.84449e-08	-0.514167	3.64977e-51	C	-	6	31726794	PSORS1C1	1
LUSQC	6:31726794:C:T	GTEx/v8	Lung	ENSG00000206337	C	4.58516e-05	-0.216788	0.000611158	C	-	6	31726794	HCP5	1
LUSQC	6:31726794:C:T	GTEx/v8	Lung	ENSG00000213719	C	2.38328e-05	-0.119955	0.00808717	C	-	6	31726794	CLIC1	1
LUSQC	6:31726794:C:T	GTEx/v8	Lung	ENSG00000214894	C	1.54777e-07	0.484576	1.57076e-05	C	+	6	31726794	LINC00243	1
LUSQC	6:31726794:C:T	GTEx/v8	Lung	ENSG00000224389	C	3.56314e-05	0.289167	5.19036e-06	C	+	6	31726794	C4B	1
LUSQC	6:31726794:C:T	GTEx/v8	Lung	ENSG00000225851	C	4.00561e-05	-0.447912	1.27532e-55	C	-	6	31726794	HLA-S	1
LUSQC	6:31726794:C:T	GTEx/v8	Lung	ENSG00000231852	C	2.96787e-06	0.430222	0.000180686	C	+	6	31726794	CYP21A2	1
LUSQC	6:31726794:C:T	GTEx/v8	Lung	ENSG00000240053	C	3.51615e-07	0.167481	7.51593e-22	C	+	6	31726794	LY6G5B	1
LUSQC	6:31726794:C:T	GTEx/v8	Lung	ENSG00000244731	C	3.74122e-35	-0.831197	1.0394e-29	C	-	6	31726794	C4A	1
LUSQC	6:31726794:C:T	GTEx/v8	Lung	ENSG00000250535	C	6.53541e-05	-0.412049	5.30616e-18	C	-	6	31726794	STK19P	1
LUSQC	6:31726794:C:T	GTEx/v8	Lung	ENSG00000271581	C	8.76928e-05	-0.398844	8.11096e-20	C	-	6	31726794	XXbac-BPG248L24.12	1
LUSQC	6:31727474:A:G	GTEx/v8	Lung	ENSG00000179344	G	7.93437e-08	-0.430489	6.54327e-89	G	-	6	31727474	HLA-DQB1	1
LUSQC	6:31727474:A:G	GTEx/v8	Lung	ENSG00000196260	G	4.50061e-05	0.160272	1.70977e-27	G	+	6	31727474	SFTA2	1
LUSQC	6:31727474:A:G	GTEx/v8	Lung	ENSG00000198502	G	4.8306e-07	-0.49021	2.27217e-106	G	-	6	31727474	HLA-DRB5	1
LUSQC	6:31727474:A:G	GTEx/v8	Lung	ENSG00000204301	G	2.51856e-07	-0.282569	2.57547e-20	G	-	6	31727474	NOTCH4	1
LUSQC	6:31727474:A:G	GTEx/v8	Lung	ENSG00000204308	G	2.87929e-05	-0.226576	1.9955e-06	G	-	6	31727474	RNF5	1
LUSQC	6:31727474:A:G	GTEx/v8	Lung	ENSG00000204338	G	7.73688e-18	-0.795305	1.7036e-16	G	-	6	31727474	CYP21A1P	1
LUSQC	6:31727474:A:G	GTEx/v8	Lung	ENSG00000204438	G	3.21958e-06	-0.269112	0.00238314	G	-	6	31727474	GPANK1	1
LUSQC	6:31727474:A:G	GTEx/v8	Lung	ENSG00000204444	G	1.19078e-05	-0.259239	0.000793929	G	-	6	31727474	APOM	1
LUSQC	6:31727474:A:G	GTEx/v8	Lung	ENSG00000204516	G	4.03869e-07	0.339484	2.79051e-21	G	+	6	31727474	MICB	1
LUSQC	6:31727474:A:G	GTEx/v8	Lung	ENSG00000204525	G	1.38454e-07	0.410418	2.20684e-64	G	+	6	31727474	HLA-C	1
LUSQC	6:31727474:A:G	GTEx/v8	Lung	ENSG00000204536	G	6.18966e-18	0.508207	1.36727e-40	G	+	6	31727474	CCHCR1	1
LUSQC	6:31727474:A:G	GTEx/v8	Lung	ENSG00000204540	G	6.07281e-09	-0.573601	3.64977e-51	G	-	6	31727474	PSORS1C1	1
LUSQC	6:31727474:A:G	GTEx/v8	Lung	ENSG00000206337	G	4.03896e-05	-0.2247	0.000611158	G	-	6	31727474	HCP5	1
LUSQC	6:31727474:A:G	GTEx/v8	Lung	ENSG00000213719	G	6.13614e-06	-0.131918	0.00808717	G	-	6	31727474	CLIC1	1
LUSQC	6:31727474:A:G	GTEx/v8	Lung	ENSG00000214894	G	1.91023e-07	0.495142	1.57076e-05	G	+	6	31727474	LINC00243	1
LUSQC	6:31727474:A:G	GTEx/v8	Lung	ENSG00000224389	G	4.63821e-06	0.329033	5.19036e-06	G	+	6	31727474	C4B	1
LUSQC	6:31727474:A:G	GTEx/v8	Lung	ENSG00000225851	G	7.71951e-06	-0.501158	1.27532e-55	G	-	6	31727474	HLA-S	1
LUSQC	6:31727474:A:G	GTEx/v8	Lung	ENSG00000231852	G	2.58414e-06	0.445408	0.000180686	G	+	6	31727474	CYP21A2	1
LUSQC	6:31727474:A:G	GTEx/v8	Lung	ENSG00000240053	G	1.19318e-07	0.17897	7.51593e-22	G	+	6	31727474	LY6G5B	1
LUSQC	6:31727474:A:G	GTEx/v8	Lung	ENSG00000244731	G	2.00572e-36	-0.868895	1.0394e-29	G	-	6	31727474	C4A	1
LUSQC	6:31727474:A:G	GTEx/v8	Lung	ENSG00000271581	G	4.6826e-05	-0.425761	8.11096e-20	G	-	6	31727474	XXbac-BPG248L24.12	1
LUSQC	6:31727897:C:T	GTEx/v8	Lung	ENSG00000179344	T	2.72358e-07	-0.408904	6.54327e-89	T	-	6	31727897	HLA-DQB1	1
LUSQC	6:31727897:C:T	GTEx/v8	Lung	ENSG00000196260	T	7.89247e-05	0.153681	1.70977e-27	T	+	6	31727897	SFTA2	1
LUSQC	6:31727897:C:T	GTEx/v8	Lung	ENSG00000198502	T	1.31312e-06	-0.467213	2.27217e-106	T	-	6	31727897	HLA-DRB5	1
LUSQC	6:31727897:C:T	GTEx/v8	Lung	ENSG00000204301	T	2.69687e-06	-0.255359	2.57547e-20	T	-	6	31727897	NOTCH4	1
LUSQC	6:31727897:C:T	GTEx/v8	Lung	ENSG00000204338	T	9.83773e-18	-0.785406	1.7036e-16	T	-	6	31727897	CYP21A1P	1
LUSQC	6:31727897:C:T	GTEx/v8	Lung	ENSG00000204438	T	1.70189e-05	-0.246636	0.00238314	T	-	6	31727897	GPANK1	1
LUSQC	6:31727897:C:T	GTEx/v8	Lung	ENSG00000204444	T	2.72935e-06	-0.274568	0.000793929	T	-	6	31727897	APOM	1
LUSQC	6:31727897:C:T	GTEx/v8	Lung	ENSG00000204516	T	1.2117e-06	0.322469	2.79051e-21	T	+	6	31727897	MICB	1
LUSQC	6:31727897:C:T	GTEx/v8	Lung	ENSG00000204525	T	2.6718e-08	0.428469	2.20684e-64	T	+	6	31727897	HLA-C	1
LUSQC	6:31727897:C:T	GTEx/v8	Lung	ENSG00000204536	T	7.05889e-18	0.502559	1.36727e-40	T	+	6	31727897	CCHCR1	1
LUSQC	6:31727897:C:T	GTEx/v8	Lung	ENSG00000204540	T	2.43586e-08	-0.545804	3.64977e-51	T	-	6	31727897	PSORS1C1	1
LUSQC	6:31727897:C:T	GTEx/v8	Lung	ENSG00000206337	T	0.00019119	-0.20257	0.000611158	T	-	6	31727897	HCP5	1
LUSQC	6:31727897:C:T	GTEx/v8	Lung	ENSG00000213719	T	4.79521e-05	-0.117734	0.00808717	T	-	6	31727897	CLIC1	1
LUSQC	6:31727897:C:T	GTEx/v8	Lung	ENSG00000214894	T	3.32936e-07	0.480911	1.57076e-05	T	+	6	31727897	LINC00243	1
LUSQC	6:31727897:C:T	GTEx/v8	Lung	ENSG00000224389	T	2.62438e-05	0.299651	5.19036e-06	T	+	6	31727897	C4B	1
LUSQC	6:31727897:C:T	GTEx/v8	Lung	ENSG00000225851	T	2.18726e-05	-0.47161	1.27532e-55	T	-	6	31727897	HLA-S	1
LUSQC	6:31727897:C:T	GTEx/v8	Lung	ENSG00000231852	T	2.91153e-06	0.43893	0.000180686	T	+	6	31727897	CYP21A2	1
LUSQC	6:31727897:C:T	GTEx/v8	Lung	ENSG00000240053	T	1.36508e-07	0.176465	7.51593e-22	T	+	6	31727897	LY6G5B	1
LUSQC	6:31727897:C:T	GTEx/v8	Lung	ENSG00000244731	T	2.42372e-35	-0.849322	1.0394e-29	T	-	6	31727897	C4A	1
LUSQC	6:31727897:C:T	GTEx/v8	Lung	ENSG00000250535	T	0.000111096	-0.406847	5.30616e-18	T	-	6	31727897	STK19P	1
LUSQC	6:31727897:C:T	GTEx/v8	Lung	ENSG00000271581	T	3.87736e-05	-0.426151	8.11096e-20	T	-	6	31727897	XXbac-BPG248L24.12	1
LUSQC	6:31733466:C:T	GTEx/v8	Lung	ENSG00000179344	C	2.72358e-07	-0.408904	6.54327e-89	C	-	6	31733466	HLA-DQB1	1
LUSQC	6:31733466:C:T	GTEx/v8	Lung	ENSG00000196260	C	7.89247e-05	0.153681	1.70977e-27	C	+	6	31733466	SFTA2	1
LUSQC	6:31733466:C:T	GTEx/v8	Lung	ENSG00000198502	C	1.31312e-06	-0.467213	2.27217e-106	C	-	6	31733466	HLA-DRB5	1
LUSQC	6:31733466:C:T	GTEx/v8	Lung	ENSG00000204301	C	2.69687e-06	-0.255359	2.57547e-20	C	-	6	31733466	NOTCH4	1
LUSQC	6:31733466:C:T	GTEx/v8	Lung	ENSG00000204338	C	9.83773e-18	-0.785406	1.7036e-16	C	-	6	31733466	CYP21A1P	1
LUSQC	6:31733466:C:T	GTEx/v8	Lung	ENSG00000204438	C	1.70189e-05	-0.246636	0.00238314	C	-	6	31733466	GPANK1	1
LUSQC	6:31733466:C:T	GTEx/v8	Lung	ENSG00000204444	C	2.72935e-06	-0.274568	0.000793929	C	-	6	31733466	APOM	1
LUSQC	6:31733466:C:T	GTEx/v8	Lung	ENSG00000204516	C	1.2117e-06	0.322469	2.79051e-21	C	+	6	31733466	MICB	1
LUSQC	6:31733466:C:T	GTEx/v8	Lung	ENSG00000204525	C	2.6718e-08	0.428469	2.20684e-64	C	+	6	31733466	HLA-C	1
LUSQC	6:31733466:C:T	GTEx/v8	Lung	ENSG00000204536	C	7.05889e-18	0.502559	1.36727e-40	C	+	6	31733466	CCHCR1	1
LUSQC	6:31733466:C:T	GTEx/v8	Lung	ENSG00000204540	C	2.43586e-08	-0.545804	3.64977e-51	C	-	6	31733466	PSORS1C1	1
LUSQC	6:31733466:C:T	GTEx/v8	Lung	ENSG00000206337	C	0.00019119	-0.20257	0.000611158	C	-	6	31733466	HCP5	1
LUSQC	6:31733466:C:T	GTEx/v8	Lung	ENSG00000213719	C	4.79521e-05	-0.117734	0.00808717	C	-	6	31733466	CLIC1	1
LUSQC	6:31733466:C:T	GTEx/v8	Lung	ENSG00000214894	C	3.32936e-07	0.480911	1.57076e-05	C	+	6	31733466	LINC00243	1
LUSQC	6:31733466:C:T	GTEx/v8	Lung	ENSG00000224389	C	2.62438e-05	0.299651	5.19036e-06	C	+	6	31733466	C4B	1
LUSQC	6:31733466:C:T	GTEx/v8	Lung	ENSG00000225851	C	2.18726e-05	-0.47161	1.27532e-55	C	-	6	31733466	HLA-S	1
LUSQC	6:31733466:C:T	GTEx/v8	Lung	ENSG00000231852	C	2.91153e-06	0.43893	0.000180686	C	+	6	31733466	CYP21A2	1
LUSQC	6:31733466:C:T	GTEx/v8	Lung	ENSG00000240053	C	1.36508e-07	0.176465	7.51593e-22	C	+	6	31733466	LY6G5B	1
LUSQC	6:31733466:C:T	GTEx/v8	Lung	ENSG00000244731	C	2.42372e-35	-0.849322	1.0394e-29	C	-	6	31733466	C4A	1
LUSQC	6:31733466:C:T	GTEx/v8	Lung	ENSG00000250535	C	0.000111096	-0.406847	5.30616e-18	C	-	6	31733466	STK19P	1
LUSQC	6:31733466:C:T	GTEx/v8	Lung	ENSG00000271581	C	3.87736e-05	-0.426151	8.11096e-20	C	-	6	31733466	XXbac-BPG248L24.12	1
LUSQC	6:31733950:C:CAG	GTEx/v8	Lung	ENSG00000179344	C	2.72358e-07	-0.408904	6.54327e-89	NA	NA	6	31733950	HLA-DQB1	1
LUSQC	6:31733950:C:CAG	GTEx/v8	Lung	ENSG00000196260	C	7.89247e-05	0.153681	1.70977e-27	NA	NA	6	31733950	SFTA2	1
LUSQC	6:31733950:C:CAG	GTEx/v8	Lung	ENSG00000198502	C	1.31312e-06	-0.467213	2.27217e-106	NA	NA	6	31733950	HLA-DRB5	1
LUSQC	6:31733950:C:CAG	GTEx/v8	Lung	ENSG00000204301	C	2.69687e-06	-0.255359	2.57547e-20	NA	NA	6	31733950	NOTCH4	1
LUSQC	6:31733950:C:CAG	GTEx/v8	Lung	ENSG00000204338	C	9.83773e-18	-0.785406	1.7036e-16	NA	NA	6	31733950	CYP21A1P	1
LUSQC	6:31733950:C:CAG	GTEx/v8	Lung	ENSG00000204438	C	1.70189e-05	-0.246636	0.00238314	NA	NA	6	31733950	GPANK1	1
LUSQC	6:31733950:C:CAG	GTEx/v8	Lung	ENSG00000204444	C	2.72935e-06	-0.274568	0.000793929	NA	NA	6	31733950	APOM	1
LUSQC	6:31733950:C:CAG	GTEx/v8	Lung	ENSG00000204516	C	1.2117e-06	0.322469	2.79051e-21	NA	NA	6	31733950	MICB	1
LUSQC	6:31733950:C:CAG	GTEx/v8	Lung	ENSG00000204525	C	2.6718e-08	0.428469	2.20684e-64	NA	NA	6	31733950	HLA-C	1
LUSQC	6:31733950:C:CAG	GTEx/v8	Lung	ENSG00000204536	C	7.05889e-18	0.502559	1.36727e-40	NA	NA	6	31733950	CCHCR1	1
LUSQC	6:31733950:C:CAG	GTEx/v8	Lung	ENSG00000204540	C	2.43586e-08	-0.545804	3.64977e-51	NA	NA	6	31733950	PSORS1C1	1
LUSQC	6:31733950:C:CAG	GTEx/v8	Lung	ENSG00000206337	C	0.00019119	-0.20257	0.000611158	NA	NA	6	31733950	HCP5	1
LUSQC	6:31733950:C:CAG	GTEx/v8	Lung	ENSG00000213719	C	4.79521e-05	-0.117734	0.00808717	NA	NA	6	31733950	CLIC1	1
LUSQC	6:31733950:C:CAG	GTEx/v8	Lung	ENSG00000214894	C	3.32936e-07	0.480911	1.57076e-05	NA	NA	6	31733950	LINC00243	1
LUSQC	6:31733950:C:CAG	GTEx/v8	Lung	ENSG00000224389	C	2.62438e-05	0.299651	5.19036e-06	NA	NA	6	31733950	C4B	1
LUSQC	6:31733950:C:CAG	GTEx/v8	Lung	ENSG00000225851	C	2.18726e-05	-0.47161	1.27532e-55	NA	NA	6	31733950	HLA-S	1
LUSQC	6:31733950:C:CAG	GTEx/v8	Lung	ENSG00000231852	C	2.91153e-06	0.43893	0.000180686	NA	NA	6	31733950	CYP21A2	1
LUSQC	6:31733950:C:CAG	GTEx/v8	Lung	ENSG00000240053	C	1.36508e-07	0.176465	7.51593e-22	NA	NA	6	31733950	LY6G5B	1
LUSQC	6:31733950:C:CAG	GTEx/v8	Lung	ENSG00000244731	C	2.42372e-35	-0.849322	1.0394e-29	NA	NA	6	31733950	C4A	1
LUSQC	6:31733950:C:CAG	GTEx/v8	Lung	ENSG00000250535	C	0.000111096	-0.406847	5.30616e-18	NA	NA	6	31733950	STK19P	1
LUSQC	6:31733950:C:CAG	GTEx/v8	Lung	ENSG00000271581	C	3.87736e-05	-0.426151	8.11096e-20	NA	NA	6	31733950	XXbac-BPG248L24.12	1
LUSQC	6:31734345:G:T	GTEx/v8	Lung	ENSG00000179344	T	2.00903e-07	-0.411968	6.54327e-89	T	-	6	31734345	HLA-DQB1	1
LUSQC	6:31734345:G:T	GTEx/v8	Lung	ENSG00000196260	T	4.25506e-05	0.158733	1.70977e-27	T	+	6	31734345	SFTA2	1
LUSQC	6:31734345:G:T	GTEx/v8	Lung	ENSG00000198502	T	1.19504e-06	-0.46747	2.27217e-106	T	-	6	31734345	HLA-DRB5	1
LUSQC	6:31734345:G:T	GTEx/v8	Lung	ENSG00000204301	T	7.65625e-07	-0.26781	2.57547e-20	T	-	6	31734345	NOTCH4	1
LUSQC	6:31734345:G:T	GTEx/v8	Lung	ENSG00000204308	T	0.000115615	-0.206485	1.9955e-06	T	-	6	31734345	RNF5	1
LUSQC	6:31734345:G:T	GTEx/v8	Lung	ENSG00000204338	T	7.22163e-18	-0.78587	1.7036e-16	T	-	6	31734345	CYP21A1P	1
LUSQC	6:31734345:G:T	GTEx/v8	Lung	ENSG00000204438	T	7.53648e-06	-0.255751	0.00238314	T	-	6	31734345	GPANK1	1
LUSQC	6:31734345:G:T	GTEx/v8	Lung	ENSG00000204444	T	4.0642e-06	-0.269011	0.000793929	T	-	6	31734345	APOM	1
LUSQC	6:31734345:G:T	GTEx/v8	Lung	ENSG00000204516	T	7.66292e-07	0.327239	2.79051e-21	T	+	6	31734345	MICB	1
LUSQC	6:31734345:G:T	GTEx/v8	Lung	ENSG00000204525	T	2.84961e-08	0.426262	2.20684e-64	T	+	6	31734345	HLA-C	1
LUSQC	6:31734345:G:T	GTEx/v8	Lung	ENSG00000204536	T	3.96565e-18	0.504464	1.36727e-40	T	+	6	31734345	CCHCR1	1
LUSQC	6:31734345:G:T	GTEx/v8	Lung	ENSG00000204540	T	9.9067e-09	-0.558586	3.64977e-51	T	-	6	31734345	PSORS1C1	1
LUSQC	6:31734345:G:T	GTEx/v8	Lung	ENSG00000206337	T	0.000146689	-0.205448	0.000611158	T	-	6	31734345	HCP5	1
LUSQC	6:31734345:G:T	GTEx/v8	Lung	ENSG00000213719	T	1.13354e-05	-0.126534	0.00808717	T	-	6	31734345	CLIC1	1
LUSQC	6:31734345:G:T	GTEx/v8	Lung	ENSG00000214894	T	1.48838e-07	0.493052	1.57076e-05	T	+	6	31734345	LINC00243	1
LUSQC	6:31734345:G:T	GTEx/v8	Lung	ENSG00000224389	T	2.12509e-05	0.301998	5.19036e-06	T	+	6	31734345	C4B	1
LUSQC	6:31734345:G:T	GTEx/v8	Lung	ENSG00000225851	T	1.53576e-05	-0.478627	1.27532e-55	T	-	6	31734345	HLA-S	1
LUSQC	6:31734345:G:T	GTEx/v8	Lung	ENSG00000231852	T	1.4531e-06	0.450344	0.000180686	T	+	6	31734345	CYP21A2	1
LUSQC	6:31734345:G:T	GTEx/v8	Lung	ENSG00000240053	T	8.8123e-08	0.178478	7.51593e-22	T	+	6	31734345	LY6G5B	1
LUSQC	6:31734345:G:T	GTEx/v8	Lung	ENSG00000244731	T	9.28617e-36	-0.850969	1.0394e-29	T	-	6	31734345	C4A	1
LUSQC	6:31734345:G:T	GTEx/v8	Lung	ENSG00000250535	T	0.000111557	-0.40544	5.30616e-18	T	-	6	31734345	STK19P	1
LUSQC	6:31734345:G:T	GTEx/v8	Lung	ENSG00000271581	T	5.61561e-05	-0.416044	8.11096e-20	T	-	6	31734345	XXbac-BPG248L24.12	1
LUSQC	6:31739120:G:T	GTEx/v8	Lung	ENSG00000179344	T	2.00903e-07	-0.411968	6.54327e-89	T	-	6	31739120	HLA-DQB1	1
LUSQC	6:31739120:G:T	GTEx/v8	Lung	ENSG00000196260	T	4.25506e-05	0.158733	1.70977e-27	T	+	6	31739120	SFTA2	1
LUSQC	6:31739120:G:T	GTEx/v8	Lung	ENSG00000198502	T	1.19504e-06	-0.46747	2.27217e-106	T	-	6	31739120	HLA-DRB5	1
LUSQC	6:31739120:G:T	GTEx/v8	Lung	ENSG00000204301	T	7.65625e-07	-0.26781	2.57547e-20	T	-	6	31739120	NOTCH4	1
LUSQC	6:31739120:G:T	GTEx/v8	Lung	ENSG00000204308	T	0.000115615	-0.206485	1.9955e-06	T	-	6	31739120	RNF5	1
LUSQC	6:31739120:G:T	GTEx/v8	Lung	ENSG00000204338	T	7.22163e-18	-0.78587	1.7036e-16	T	-	6	31739120	CYP21A1P	1
LUSQC	6:31739120:G:T	GTEx/v8	Lung	ENSG00000204438	T	7.53648e-06	-0.255751	0.00238314	T	-	6	31739120	GPANK1	1
LUSQC	6:31739120:G:T	GTEx/v8	Lung	ENSG00000204444	T	4.0642e-06	-0.269011	0.000793929	T	-	6	31739120	APOM	1
LUSQC	6:31739120:G:T	GTEx/v8	Lung	ENSG00000204516	T	7.66292e-07	0.327239	2.79051e-21	T	+	6	31739120	MICB	1
LUSQC	6:31739120:G:T	GTEx/v8	Lung	ENSG00000204525	T	2.84961e-08	0.426262	2.20684e-64	T	+	6	31739120	HLA-C	1
LUSQC	6:31739120:G:T	GTEx/v8	Lung	ENSG00000204536	T	3.96565e-18	0.504464	1.36727e-40	T	+	6	31739120	CCHCR1	1
LUSQC	6:31739120:G:T	GTEx/v8	Lung	ENSG00000204540	T	9.9067e-09	-0.558586	3.64977e-51	T	-	6	31739120	PSORS1C1	1
LUSQC	6:31739120:G:T	GTEx/v8	Lung	ENSG00000206337	T	0.000146689	-0.205448	0.000611158	T	-	6	31739120	HCP5	1
LUSQC	6:31739120:G:T	GTEx/v8	Lung	ENSG00000213719	T	1.13354e-05	-0.126534	0.00808717	T	-	6	31739120	CLIC1	1
LUSQC	6:31739120:G:T	GTEx/v8	Lung	ENSG00000214894	T	1.48838e-07	0.493052	1.57076e-05	T	+	6	31739120	LINC00243	1
LUSQC	6:31739120:G:T	GTEx/v8	Lung	ENSG00000224389	T	2.12509e-05	0.301998	5.19036e-06	T	+	6	31739120	C4B	1
LUSQC	6:31739120:G:T	GTEx/v8	Lung	ENSG00000225851	T	1.53576e-05	-0.478627	1.27532e-55	T	-	6	31739120	HLA-S	1
LUSQC	6:31739120:G:T	GTEx/v8	Lung	ENSG00000231852	T	1.4531e-06	0.450344	0.000180686	T	+	6	31739120	CYP21A2	1
LUSQC	6:31739120:G:T	GTEx/v8	Lung	ENSG00000240053	T	8.8123e-08	0.178478	7.51593e-22	T	+	6	31739120	LY6G5B	1
LUSQC	6:31739120:G:T	GTEx/v8	Lung	ENSG00000244731	T	9.28617e-36	-0.850969	1.0394e-29	T	-	6	31739120	C4A	1
LUSQC	6:31739120:G:T	GTEx/v8	Lung	ENSG00000250535	T	0.000111557	-0.40544	5.30616e-18	T	-	6	31739120	STK19P	1
LUSQC	6:31739120:G:T	GTEx/v8	Lung	ENSG00000271581	T	5.61561e-05	-0.416044	8.11096e-20	T	-	6	31739120	XXbac-BPG248L24.12	1
LUSQC	6:31745464:A:G	GTEx/v8	Lung	ENSG00000179344	A	1.05758e-07	-0.441993	6.54327e-89	A	-	6	31745464	HLA-DQB1	1
LUSQC	6:31745464:A:G	GTEx/v8	Lung	ENSG00000196260	A	7.2496e-06	0.182293	1.70977e-27	A	+	6	31745464	SFTA2	1
LUSQC	6:31745464:A:G	GTEx/v8	Lung	ENSG00000198502	A	5.12063e-07	-0.506984	2.27217e-106	A	-	6	31745464	HLA-DRB5	1
LUSQC	6:31745464:A:G	GTEx/v8	Lung	ENSG00000204301	A	4.92119e-07	-0.285865	2.57547e-20	A	-	6	31745464	NOTCH4	1
LUSQC	6:31745464:A:G	GTEx/v8	Lung	ENSG00000204308	A	7.55528e-06	-0.251019	1.9955e-06	A	-	6	31745464	RNF5	1
LUSQC	6:31745464:A:G	GTEx/v8	Lung	ENSG00000204338	A	3.82474e-16	-0.783575	1.7036e-16	A	-	6	31745464	CYP21A1P	1
LUSQC	6:31745464:A:G	GTEx/v8	Lung	ENSG00000204438	A	5.72897e-05	-0.24177	0.00238314	A	-	6	31745464	GPANK1	1
LUSQC	6:31745464:A:G	GTEx/v8	Lung	ENSG00000204444	A	0.000182096	-0.230295	0.000793929	A	-	6	31745464	APOM	1
LUSQC	6:31745464:A:G	GTEx/v8	Lung	ENSG00000204516	A	5.80575e-07	0.347166	2.79051e-21	A	+	6	31745464	MICB	1
LUSQC	6:31745464:A:G	GTEx/v8	Lung	ENSG00000204525	A	7.44586e-07	0.400429	2.20684e-64	A	+	6	31745464	HLA-C	1
LUSQC	6:31745464:A:G	GTEx/v8	Lung	ENSG00000204536	A	2.31966e-16	0.502774	1.36727e-40	A	+	6	31745464	CCHCR1	1
LUSQC	6:31745464:A:G	GTEx/v8	Lung	ENSG00000204540	A	7.05434e-09	-0.592041	3.64977e-51	A	-	6	31745464	PSORS1C1	1
LUSQC	6:31745464:A:G	GTEx/v8	Lung	ENSG00000206337	A	2.27933e-05	-0.240142	0.000611158	A	-	6	31745464	HCP5	1
LUSQC	6:31745464:A:G	GTEx/v8	Lung	ENSG00000213719	A	1.99971e-05	-0.129127	0.00808717	A	-	6	31745464	CLIC1	1
LUSQC	6:31745464:A:G	GTEx/v8	Lung	ENSG00000214894	A	9.08878e-07	0.484693	1.57076e-05	A	+	6	31745464	LINC00243	1
LUSQC	6:31745464:A:G	GTEx/v8	Lung	ENSG00000224389	A	9.03972e-06	0.330724	5.19036e-06	A	+	6	31745464	C4B	1
LUSQC	6:31745464:A:G	GTEx/v8	Lung	ENSG00000225851	A	2.76089e-06	-0.543802	1.27532e-55	A	-	6	31745464	HLA-S	1
LUSQC	6:31745464:A:G	GTEx/v8	Lung	ENSG00000231852	A	1.37208e-05	0.427736	0.000180686	A	+	6	31745464	CYP21A2	1
LUSQC	6:31745464:A:G	GTEx/v8	Lung	ENSG00000240053	A	7.9174e-08	0.18802	7.51593e-22	A	+	6	31745464	LY6G5B	1
LUSQC	6:31745464:A:G	GTEx/v8	Lung	ENSG00000244731	A	2.29812e-35	-0.889007	1.0394e-29	A	-	6	31745464	C4A	1
LUSQC	6:31745464:A:G	GTEx/v8	Lung	ENSG00000250535	A	6.12163e-05	-0.441218	5.30616e-18	A	-	6	31745464	STK19P	1
LUSQC	6:31745464:A:G	GTEx/v8	Lung	ENSG00000271581	A	8.84212e-06	-0.480838	8.11096e-20	A	-	6	31745464	XXbac-BPG248L24.12	1
LUSQC	6:31749142:A:G	GTEx/v8	Lung	ENSG00000179344	A	2.00593e-08	-0.452768	6.54327e-89	A	-	6	31749142	HLA-DQB1	1
LUSQC	6:31749142:A:G	GTEx/v8	Lung	ENSG00000196260	A	5.3389e-05	0.159961	1.70977e-27	A	+	6	31749142	SFTA2	1
LUSQC	6:31749142:A:G	GTEx/v8	Lung	ENSG00000198502	A	1.47096e-07	-0.515248	2.27217e-106	A	-	6	31749142	HLA-DRB5	1
LUSQC	6:31749142:A:G	GTEx/v8	Lung	ENSG00000204301	A	6.80605e-07	-0.27458	2.57547e-20	A	-	6	31749142	NOTCH4	1
LUSQC	6:31749142:A:G	GTEx/v8	Lung	ENSG00000204308	A	1.34305e-05	-0.237423	1.9955e-06	A	-	6	31749142	RNF5	1
LUSQC	6:31749142:A:G	GTEx/v8	Lung	ENSG00000204338	A	4.16942e-18	-0.80749	1.7036e-16	A	-	6	31749142	CYP21A1P	1
LUSQC	6:31749142:A:G	GTEx/v8	Lung	ENSG00000204438	A	8.27434e-06	-0.259902	0.00238314	A	-	6	31749142	GPANK1	1
LUSQC	6:31749142:A:G	GTEx/v8	Lung	ENSG00000204444	A	1.1309e-05	-0.261898	0.000793929	A	-	6	31749142	APOM	1
LUSQC	6:31749142:A:G	GTEx/v8	Lung	ENSG00000204516	A	5.36212e-07	0.338548	2.79051e-21	A	+	6	31749142	MICB	1
LUSQC	6:31749142:A:G	GTEx/v8	Lung	ENSG00000204525	A	3.69492e-07	0.399622	2.20684e-64	A	+	6	31749142	HLA-C	1
LUSQC	6:31749142:A:G	GTEx/v8	Lung	ENSG00000204536	A	8.85393e-18	0.509893	1.36727e-40	A	+	6	31749142	CCHCR1	1
LUSQC	6:31749142:A:G	GTEx/v8	Lung	ENSG00000204540	A	3.38872e-09	-0.587287	3.64977e-51	A	-	6	31749142	PSORS1C1	1
LUSQC	6:31749142:A:G	GTEx/v8	Lung	ENSG00000206337	A	1.0827e-05	-0.242352	0.000611158	A	-	6	31749142	HCP5	1
LUSQC	6:31749142:A:G	GTEx/v8	Lung	ENSG00000213719	A	6.18702e-06	-0.132887	0.00808717	A	-	6	31749142	CLIC1	1
LUSQC	6:31749142:A:G	GTEx/v8	Lung	ENSG00000214894	A	6.76112e-07	0.476643	1.57076e-05	A	+	6	31749142	LINC00243	1
LUSQC	6:31749142:A:G	GTEx/v8	Lung	ENSG00000224389	A	1.41813e-05	0.314614	5.19036e-06	A	+	6	31749142	C4B	1
LUSQC	6:31749142:A:G	GTEx/v8	Lung	ENSG00000225851	A	4.56225e-06	-0.517289	1.27532e-55	A	-	6	31749142	HLA-S	1
LUSQC	6:31749142:A:G	GTEx/v8	Lung	ENSG00000231852	A	3.96052e-06	0.440655	0.000180686	A	+	6	31749142	CYP21A2	1
LUSQC	6:31749142:A:G	GTEx/v8	Lung	ENSG00000240053	A	2.24686e-07	0.176491	7.51593e-22	A	+	6	31749142	LY6G5B	1
LUSQC	6:31749142:A:G	GTEx/v8	Lung	ENSG00000244731	A	4.19425e-37	-0.882685	1.0394e-29	A	-	6	31749142	C4A	1
LUSQC	6:31749142:A:G	GTEx/v8	Lung	ENSG00000271581	A	2.88852e-05	-0.440538	8.11096e-20	A	-	6	31749142	XXbac-BPG248L24.12	1
LUSQC	6:31749184:A:G	GTEx/v8	Lung	ENSG00000179344	A	1.75858e-07	-0.416915	6.54327e-89	A	-	6	31749184	HLA-DQB1	1
LUSQC	6:31749184:A:G	GTEx/v8	Lung	ENSG00000196260	A	5.10677e-05	0.158273	1.70977e-27	A	+	6	31749184	SFTA2	1
LUSQC	6:31749184:A:G	GTEx/v8	Lung	ENSG00000198502	A	1.2228e-06	-0.470485	2.27217e-106	A	-	6	31749184	HLA-DRB5	1
LUSQC	6:31749184:A:G	GTEx/v8	Lung	ENSG00000204301	A	4.83817e-07	-0.274487	2.57547e-20	A	-	6	31749184	NOTCH4	1
LUSQC	6:31749184:A:G	GTEx/v8	Lung	ENSG00000204308	A	3.42142e-05	-0.223267	1.9955e-06	A	-	6	31749184	RNF5	1
LUSQC	6:31749184:A:G	GTEx/v8	Lung	ENSG00000204338	A	9.92943e-18	-0.788569	1.7036e-16	A	-	6	31749184	CYP21A1P	1
LUSQC	6:31749184:A:G	GTEx/v8	Lung	ENSG00000204438	A	5.39186e-06	-0.261626	0.00238314	A	-	6	31749184	GPANK1	1
LUSQC	6:31749184:A:G	GTEx/v8	Lung	ENSG00000204444	A	7.80273e-06	-0.263088	0.000793929	A	-	6	31749184	APOM	1
LUSQC	6:31749184:A:G	GTEx/v8	Lung	ENSG00000204516	A	9.4911e-07	0.326934	2.79051e-21	A	+	6	31749184	MICB	1
LUSQC	6:31749184:A:G	GTEx/v8	Lung	ENSG00000204525	A	1.2048e-07	0.410105	2.20684e-64	A	+	6	31749184	HLA-C	1
LUSQC	6:31749184:A:G	GTEx/v8	Lung	ENSG00000204536	A	2.13924e-18	0.511934	1.36727e-40	A	+	6	31749184	CCHCR1	1
LUSQC	6:31749184:A:G	GTEx/v8	Lung	ENSG00000204540	A	6.34496e-09	-0.569797	3.64977e-51	A	-	6	31749184	PSORS1C1	1
LUSQC	6:31749184:A:G	GTEx/v8	Lung	ENSG00000206337	A	6.76046e-05	-0.21703	0.000611158	A	-	6	31749184	HCP5	1
LUSQC	6:31749184:A:G	GTEx/v8	Lung	ENSG00000213719	A	1.29767e-05	-0.126628	0.00808717	A	-	6	31749184	CLIC1	1
LUSQC	6:31749184:A:G	GTEx/v8	Lung	ENSG00000214894	A	1.46985e-07	0.496896	1.57076e-05	A	+	6	31749184	LINC00243	1
LUSQC	6:31749184:A:G	GTEx/v8	Lung	ENSG00000224389	A	8.91661e-06	0.317567	5.19036e-06	A	+	6	31749184	C4B	1
LUSQC	6:31749184:A:G	GTEx/v8	Lung	ENSG00000225851	A	1.01443e-05	-0.492038	1.27532e-55	A	-	6	31749184	HLA-S	1
LUSQC	6:31749184:A:G	GTEx/v8	Lung	ENSG00000231852	A	1.57311e-06	0.452206	0.000180686	A	+	6	31749184	CYP21A2	1
LUSQC	6:31749184:A:G	GTEx/v8	Lung	ENSG00000240053	A	2.23616e-07	0.174218	7.51593e-22	A	+	6	31749184	LY6G5B	1
LUSQC	6:31749184:A:G	GTEx/v8	Lung	ENSG00000244731	A	3.88085e-36	-0.861205	1.0394e-29	A	-	6	31749184	C4A	1
LUSQC	6:31749184:A:G	GTEx/v8	Lung	ENSG00000271581	A	4.41646e-05	-0.424841	8.11096e-20	A	-	6	31749184	XXbac-BPG248L24.12	1
LUSQC	6:31754830:C:T	GTEx/v8	Lung	ENSG00000179344	C	7.60996e-06	-0.40365	6.54327e-89	NA	NA	6	31754830	HLA-DQB1	1
LUSQC	6:31754830:C:T	GTEx/v8	Lung	ENSG00000196260	C	0.000126243	0.168721	1.70977e-27	NA	NA	6	31754830	SFTA2	1
LUSQC	6:31754830:C:T	GTEx/v8	Lung	ENSG00000198502	C	0.000164816	-0.413264	2.27217e-106	NA	NA	6	31754830	HLA-DRB5	1
LUSQC	6:31754830:C:T	GTEx/v8	Lung	ENSG00000204301	C	2.94959e-05	-0.257511	2.57547e-20	NA	NA	6	31754830	NOTCH4	1
LUSQC	6:31754830:C:T	GTEx/v8	Lung	ENSG00000204308	C	3.86179e-05	-0.249583	1.9955e-06	NA	NA	6	31754830	RNF5	1
LUSQC	6:31754830:C:T	GTEx/v8	Lung	ENSG00000204338	C	2.75171e-16	-0.849942	1.7036e-16	NA	NA	6	31754830	CYP21A1P	1
LUSQC	6:31754830:C:T	GTEx/v8	Lung	ENSG00000204438	C	1.61975e-05	-0.27938	0.00238314	NA	NA	6	31754830	GPANK1	1
LUSQC	6:31754830:C:T	GTEx/v8	Lung	ENSG00000204444	C	2.13995e-05	-0.281731	0.000793929	NA	NA	6	31754830	APOM	1
LUSQC	6:31754830:C:T	GTEx/v8	Lung	ENSG00000204516	C	9.2066e-07	0.368329	2.79051e-21	NA	NA	6	31754830	MICB	1
LUSQC	6:31754830:C:T	GTEx/v8	Lung	ENSG00000204525	C	3.75688e-06	0.4047	2.20684e-64	NA	NA	6	31754830	HLA-C	1
LUSQC	6:31754830:C:T	GTEx/v8	Lung	ENSG00000204536	C	2.92678e-15	0.523802	1.36727e-40	NA	NA	6	31754830	CCHCR1	1
LUSQC	6:31754830:C:T	GTEx/v8	Lung	ENSG00000204540	C	1.19395e-06	-0.539245	3.64977e-51	NA	NA	6	31754830	PSORS1C1	1
LUSQC	6:31754830:C:T	GTEx/v8	Lung	ENSG00000213719	C	4.23784e-05	-0.133955	0.00808717	NA	NA	6	31754830	CLIC1	1
LUSQC	6:31754830:C:T	GTEx/v8	Lung	ENSG00000214894	C	3.12374e-06	0.497614	1.57076e-05	NA	NA	6	31754830	LINC00243	1
LUSQC	6:31754830:C:T	GTEx/v8	Lung	ENSG00000224389	C	0.000134332	0.308075	5.19036e-06	NA	NA	6	31754830	C4B	1
LUSQC	6:31754830:C:T	GTEx/v8	Lung	ENSG00000231852	C	5.13458e-05	0.430733	0.000180686	NA	NA	6	31754830	CYP21A2	1
LUSQC	6:31754830:C:T	GTEx/v8	Lung	ENSG00000240053	C	7.47798e-07	0.187579	7.51593e-22	NA	NA	6	31754830	LY6G5B	1
LUSQC	6:31754830:C:T	GTEx/v8	Lung	ENSG00000244731	C	1.38448e-29	-0.886106	1.0394e-29	NA	NA	6	31754830	C4A	1
LUSQC	6:31761213:A:G	GTEx/v8	Lung	ENSG00000179344	A	1.75858e-07	-0.416915	6.54327e-89	A	-	6	31761213	HLA-DQB1	1
LUSQC	6:31761213:A:G	GTEx/v8	Lung	ENSG00000196260	A	5.10677e-05	0.158273	1.70977e-27	A	+	6	31761213	SFTA2	1
LUSQC	6:31761213:A:G	GTEx/v8	Lung	ENSG00000198502	A	1.2228e-06	-0.470485	2.27217e-106	A	-	6	31761213	HLA-DRB5	1
LUSQC	6:31761213:A:G	GTEx/v8	Lung	ENSG00000204301	A	4.83817e-07	-0.274487	2.57547e-20	A	-	6	31761213	NOTCH4	1
LUSQC	6:31761213:A:G	GTEx/v8	Lung	ENSG00000204308	A	3.42142e-05	-0.223267	1.9955e-06	A	-	6	31761213	RNF5	1
LUSQC	6:31761213:A:G	GTEx/v8	Lung	ENSG00000204338	A	9.92943e-18	-0.788569	1.7036e-16	A	-	6	31761213	CYP21A1P	1
LUSQC	6:31761213:A:G	GTEx/v8	Lung	ENSG00000204438	A	5.39186e-06	-0.261626	0.00238314	A	-	6	31761213	GPANK1	1
LUSQC	6:31761213:A:G	GTEx/v8	Lung	ENSG00000204444	A	7.80273e-06	-0.263088	0.000793929	A	-	6	31761213	APOM	1
LUSQC	6:31761213:A:G	GTEx/v8	Lung	ENSG00000204516	A	9.4911e-07	0.326934	2.79051e-21	A	+	6	31761213	MICB	1
LUSQC	6:31761213:A:G	GTEx/v8	Lung	ENSG00000204525	A	1.2048e-07	0.410105	2.20684e-64	A	+	6	31761213	HLA-C	1
LUSQC	6:31761213:A:G	GTEx/v8	Lung	ENSG00000204536	A	2.13924e-18	0.511934	1.36727e-40	A	+	6	31761213	CCHCR1	1
LUSQC	6:31761213:A:G	GTEx/v8	Lung	ENSG00000204540	A	6.34496e-09	-0.569797	3.64977e-51	A	-	6	31761213	PSORS1C1	1
LUSQC	6:31761213:A:G	GTEx/v8	Lung	ENSG00000206337	A	6.76046e-05	-0.21703	0.000611158	A	-	6	31761213	HCP5	1
LUSQC	6:31761213:A:G	GTEx/v8	Lung	ENSG00000213719	A	1.29767e-05	-0.126628	0.00808717	A	-	6	31761213	CLIC1	1
LUSQC	6:31761213:A:G	GTEx/v8	Lung	ENSG00000214894	A	1.46985e-07	0.496896	1.57076e-05	A	+	6	31761213	LINC00243	1
LUSQC	6:31761213:A:G	GTEx/v8	Lung	ENSG00000224389	A	8.91661e-06	0.317567	5.19036e-06	A	+	6	31761213	C4B	1
LUSQC	6:31761213:A:G	GTEx/v8	Lung	ENSG00000225851	A	1.01443e-05	-0.492038	1.27532e-55	A	-	6	31761213	HLA-S	1
LUSQC	6:31761213:A:G	GTEx/v8	Lung	ENSG00000231852	A	1.57311e-06	0.452206	0.000180686	A	+	6	31761213	CYP21A2	1
LUSQC	6:31761213:A:G	GTEx/v8	Lung	ENSG00000240053	A	2.23616e-07	0.174218	7.51593e-22	A	+	6	31761213	LY6G5B	1
LUSQC	6:31761213:A:G	GTEx/v8	Lung	ENSG00000244731	A	3.88085e-36	-0.861205	1.0394e-29	A	-	6	31761213	C4A	1
LUSQC	6:31761213:A:G	GTEx/v8	Lung	ENSG00000271581	A	4.41646e-05	-0.424841	8.11096e-20	A	-	6	31761213	XXbac-BPG248L24.12	1
LUSQC	6:31765984:A:G	GTEx/v8	Lung	ENSG00000179344	A	1.75858e-07	-0.416915	6.54327e-89	A	-	6	31765984	HLA-DQB1	1
LUSQC	6:31765984:A:G	GTEx/v8	Lung	ENSG00000196260	A	5.10677e-05	0.158273	1.70977e-27	A	+	6	31765984	SFTA2	1
LUSQC	6:31765984:A:G	GTEx/v8	Lung	ENSG00000198502	A	1.2228e-06	-0.470485	2.27217e-106	A	-	6	31765984	HLA-DRB5	1
LUSQC	6:31765984:A:G	GTEx/v8	Lung	ENSG00000204301	A	4.83817e-07	-0.274487	2.57547e-20	A	-	6	31765984	NOTCH4	1
LUSQC	6:31765984:A:G	GTEx/v8	Lung	ENSG00000204308	A	3.42142e-05	-0.223267	1.9955e-06	A	-	6	31765984	RNF5	1
LUSQC	6:31765984:A:G	GTEx/v8	Lung	ENSG00000204338	A	9.92943e-18	-0.788569	1.7036e-16	A	-	6	31765984	CYP21A1P	1
LUSQC	6:31765984:A:G	GTEx/v8	Lung	ENSG00000204438	A	5.39186e-06	-0.261626	0.00238314	A	-	6	31765984	GPANK1	1
LUSQC	6:31765984:A:G	GTEx/v8	Lung	ENSG00000204444	A	7.80273e-06	-0.263088	0.000793929	A	-	6	31765984	APOM	1
LUSQC	6:31765984:A:G	GTEx/v8	Lung	ENSG00000204516	A	9.4911e-07	0.326934	2.79051e-21	A	+	6	31765984	MICB	1
LUSQC	6:31765984:A:G	GTEx/v8	Lung	ENSG00000204525	A	1.2048e-07	0.410105	2.20684e-64	A	+	6	31765984	HLA-C	1
LUSQC	6:31765984:A:G	GTEx/v8	Lung	ENSG00000204536	A	2.13924e-18	0.511934	1.36727e-40	A	+	6	31765984	CCHCR1	1
LUSQC	6:31765984:A:G	GTEx/v8	Lung	ENSG00000204540	A	6.34496e-09	-0.569797	3.64977e-51	A	-	6	31765984	PSORS1C1	1
LUSQC	6:31765984:A:G	GTEx/v8	Lung	ENSG00000206337	A	6.76046e-05	-0.21703	0.000611158	A	-	6	31765984	HCP5	1
LUSQC	6:31765984:A:G	GTEx/v8	Lung	ENSG00000213719	A	1.29767e-05	-0.126628	0.00808717	A	-	6	31765984	CLIC1	1
LUSQC	6:31765984:A:G	GTEx/v8	Lung	ENSG00000214894	A	1.46985e-07	0.496896	1.57076e-05	A	+	6	31765984	LINC00243	1
LUSQC	6:31765984:A:G	GTEx/v8	Lung	ENSG00000224389	A	8.91661e-06	0.317567	5.19036e-06	A	+	6	31765984	C4B	1
LUSQC	6:31765984:A:G	GTEx/v8	Lung	ENSG00000225851	A	1.01443e-05	-0.492038	1.27532e-55	A	-	6	31765984	HLA-S	1
LUSQC	6:31765984:A:G	GTEx/v8	Lung	ENSG00000231852	A	1.57311e-06	0.452206	0.000180686	A	+	6	31765984	CYP21A2	1
LUSQC	6:31765984:A:G	GTEx/v8	Lung	ENSG00000240053	A	2.23616e-07	0.174218	7.51593e-22	A	+	6	31765984	LY6G5B	1
LUSQC	6:31765984:A:G	GTEx/v8	Lung	ENSG00000244731	A	3.88085e-36	-0.861205	1.0394e-29	A	-	6	31765984	C4A	1
LUSQC	6:31765984:A:G	GTEx/v8	Lung	ENSG00000271581	A	4.41646e-05	-0.424841	8.11096e-20	A	-	6	31765984	XXbac-BPG248L24.12	1
LUSQC	6:31766660:C:T	GTEx/v8	Lung	ENSG00000179344	T	7.93437e-08	-0.430489	6.54327e-89	T	-	6	31766660	HLA-DQB1	1
LUSQC	6:31766660:C:T	GTEx/v8	Lung	ENSG00000196260	T	4.50061e-05	0.160272	1.70977e-27	T	+	6	31766660	SFTA2	1
LUSQC	6:31766660:C:T	GTEx/v8	Lung	ENSG00000198502	T	4.8306e-07	-0.49021	2.27217e-106	T	-	6	31766660	HLA-DRB5	1
LUSQC	6:31766660:C:T	GTEx/v8	Lung	ENSG00000204301	T	2.51856e-07	-0.282569	2.57547e-20	T	-	6	31766660	NOTCH4	1
LUSQC	6:31766660:C:T	GTEx/v8	Lung	ENSG00000204308	T	2.87929e-05	-0.226576	1.9955e-06	T	-	6	31766660	RNF5	1
LUSQC	6:31766660:C:T	GTEx/v8	Lung	ENSG00000204338	T	7.73688e-18	-0.795305	1.7036e-16	T	-	6	31766660	CYP21A1P	1
LUSQC	6:31766660:C:T	GTEx/v8	Lung	ENSG00000204438	T	3.21958e-06	-0.269112	0.00238314	T	-	6	31766660	GPANK1	1
LUSQC	6:31766660:C:T	GTEx/v8	Lung	ENSG00000204444	T	1.19078e-05	-0.259239	0.000793929	T	-	6	31766660	APOM	1
LUSQC	6:31766660:C:T	GTEx/v8	Lung	ENSG00000204516	T	4.03869e-07	0.339484	2.79051e-21	T	+	6	31766660	MICB	1
LUSQC	6:31766660:C:T	GTEx/v8	Lung	ENSG00000204525	T	1.38454e-07	0.410418	2.20684e-64	T	+	6	31766660	HLA-C	1
LUSQC	6:31766660:C:T	GTEx/v8	Lung	ENSG00000204536	T	6.18966e-18	0.508207	1.36727e-40	T	+	6	31766660	CCHCR1	1
LUSQC	6:31766660:C:T	GTEx/v8	Lung	ENSG00000204540	T	6.07281e-09	-0.573601	3.64977e-51	T	-	6	31766660	PSORS1C1	1
LUSQC	6:31766660:C:T	GTEx/v8	Lung	ENSG00000206337	T	4.03896e-05	-0.2247	0.000611158	T	-	6	31766660	HCP5	1
LUSQC	6:31766660:C:T	GTEx/v8	Lung	ENSG00000213719	T	6.13614e-06	-0.131918	0.00808717	T	-	6	31766660	CLIC1	1
LUSQC	6:31766660:C:T	GTEx/v8	Lung	ENSG00000214894	T	1.91023e-07	0.495142	1.57076e-05	T	+	6	31766660	LINC00243	1
LUSQC	6:31766660:C:T	GTEx/v8	Lung	ENSG00000224389	T	4.63821e-06	0.329033	5.19036e-06	T	+	6	31766660	C4B	1
LUSQC	6:31766660:C:T	GTEx/v8	Lung	ENSG00000225851	T	7.71951e-06	-0.501158	1.27532e-55	T	-	6	31766660	HLA-S	1
LUSQC	6:31766660:C:T	GTEx/v8	Lung	ENSG00000231852	T	2.58414e-06	0.445408	0.000180686	T	+	6	31766660	CYP21A2	1
LUSQC	6:31766660:C:T	GTEx/v8	Lung	ENSG00000240053	T	1.19318e-07	0.17897	7.51593e-22	T	+	6	31766660	LY6G5B	1
LUSQC	6:31766660:C:T	GTEx/v8	Lung	ENSG00000244731	T	2.00572e-36	-0.868895	1.0394e-29	T	-	6	31766660	C4A	1
LUSQC	6:31766660:C:T	GTEx/v8	Lung	ENSG00000271581	T	4.6826e-05	-0.425761	8.11096e-20	T	-	6	31766660	XXbac-BPG248L24.12	1
LUSQC	6:31772093:A:C	GTEx/v8	Lung	ENSG00000179344	A	1.75858e-07	-0.416915	6.54327e-89	A	-	6	31772093	HLA-DQB1	1
LUSQC	6:31772093:A:C	GTEx/v8	Lung	ENSG00000196260	A	5.10677e-05	0.158273	1.70977e-27	A	+	6	31772093	SFTA2	1
LUSQC	6:31772093:A:C	GTEx/v8	Lung	ENSG00000198502	A	1.2228e-06	-0.470485	2.27217e-106	A	-	6	31772093	HLA-DRB5	1
LUSQC	6:31772093:A:C	GTEx/v8	Lung	ENSG00000204301	A	4.83817e-07	-0.274487	2.57547e-20	A	-	6	31772093	NOTCH4	1
LUSQC	6:31772093:A:C	GTEx/v8	Lung	ENSG00000204308	A	3.42142e-05	-0.223267	1.9955e-06	A	-	6	31772093	RNF5	1
LUSQC	6:31772093:A:C	GTEx/v8	Lung	ENSG00000204338	A	9.92943e-18	-0.788569	1.7036e-16	A	-	6	31772093	CYP21A1P	1
LUSQC	6:31772093:A:C	GTEx/v8	Lung	ENSG00000204438	A	5.39186e-06	-0.261626	0.00238314	A	-	6	31772093	GPANK1	1
LUSQC	6:31772093:A:C	GTEx/v8	Lung	ENSG00000204444	A	7.80273e-06	-0.263088	0.000793929	A	-	6	31772093	APOM	1
LUSQC	6:31772093:A:C	GTEx/v8	Lung	ENSG00000204516	A	9.4911e-07	0.326934	2.79051e-21	A	+	6	31772093	MICB	1
LUSQC	6:31772093:A:C	GTEx/v8	Lung	ENSG00000204525	A	1.2048e-07	0.410105	2.20684e-64	A	+	6	31772093	HLA-C	1
LUSQC	6:31772093:A:C	GTEx/v8	Lung	ENSG00000204536	A	2.13924e-18	0.511934	1.36727e-40	A	+	6	31772093	CCHCR1	1
LUSQC	6:31772093:A:C	GTEx/v8	Lung	ENSG00000204540	A	6.34496e-09	-0.569797	3.64977e-51	A	-	6	31772093	PSORS1C1	1
LUSQC	6:31772093:A:C	GTEx/v8	Lung	ENSG00000206337	A	6.76046e-05	-0.21703	0.000611158	A	-	6	31772093	HCP5	1
LUSQC	6:31772093:A:C	GTEx/v8	Lung	ENSG00000213719	A	1.29767e-05	-0.126628	0.00808717	A	-	6	31772093	CLIC1	1
LUSQC	6:31772093:A:C	GTEx/v8	Lung	ENSG00000214894	A	1.46985e-07	0.496896	1.57076e-05	A	+	6	31772093	LINC00243	1
LUSQC	6:31772093:A:C	GTEx/v8	Lung	ENSG00000224389	A	8.91661e-06	0.317567	5.19036e-06	A	+	6	31772093	C4B	1
LUSQC	6:31772093:A:C	GTEx/v8	Lung	ENSG00000225851	A	1.01443e-05	-0.492038	1.27532e-55	A	-	6	31772093	HLA-S	1
LUSQC	6:31772093:A:C	GTEx/v8	Lung	ENSG00000231852	A	1.57311e-06	0.452206	0.000180686	A	+	6	31772093	CYP21A2	1
LUSQC	6:31772093:A:C	GTEx/v8	Lung	ENSG00000240053	A	2.23616e-07	0.174218	7.51593e-22	A	+	6	31772093	LY6G5B	1
LUSQC	6:31772093:A:C	GTEx/v8	Lung	ENSG00000244731	A	3.88085e-36	-0.861205	1.0394e-29	A	-	6	31772093	C4A	1
LUSQC	6:31772093:A:C	GTEx/v8	Lung	ENSG00000271581	A	4.41646e-05	-0.424841	8.11096e-20	A	-	6	31772093	XXbac-BPG248L24.12	1
LUSQC	6:31777192:A:G	GTEx/v8	Lung	ENSG00000179344	G	1.75858e-07	-0.416915	6.54327e-89	G	-	6	31777192	HLA-DQB1	1
LUSQC	6:31777192:A:G	GTEx/v8	Lung	ENSG00000196260	G	5.10677e-05	0.158273	1.70977e-27	G	+	6	31777192	SFTA2	1
LUSQC	6:31777192:A:G	GTEx/v8	Lung	ENSG00000198502	G	1.2228e-06	-0.470485	2.27217e-106	G	-	6	31777192	HLA-DRB5	1
LUSQC	6:31777192:A:G	GTEx/v8	Lung	ENSG00000204301	G	4.83817e-07	-0.274487	2.57547e-20	G	-	6	31777192	NOTCH4	1
LUSQC	6:31777192:A:G	GTEx/v8	Lung	ENSG00000204308	G	3.42142e-05	-0.223267	1.9955e-06	G	-	6	31777192	RNF5	1
LUSQC	6:31777192:A:G	GTEx/v8	Lung	ENSG00000204338	G	9.92943e-18	-0.788569	1.7036e-16	G	-	6	31777192	CYP21A1P	1
LUSQC	6:31777192:A:G	GTEx/v8	Lung	ENSG00000204438	G	5.39186e-06	-0.261626	0.00238314	G	-	6	31777192	GPANK1	1
LUSQC	6:31777192:A:G	GTEx/v8	Lung	ENSG00000204444	G	7.80273e-06	-0.263088	0.000793929	G	-	6	31777192	APOM	1
LUSQC	6:31777192:A:G	GTEx/v8	Lung	ENSG00000204516	G	9.4911e-07	0.326934	2.79051e-21	G	+	6	31777192	MICB	1
LUSQC	6:31777192:A:G	GTEx/v8	Lung	ENSG00000204525	G	1.2048e-07	0.410105	2.20684e-64	G	+	6	31777192	HLA-C	1
LUSQC	6:31777192:A:G	GTEx/v8	Lung	ENSG00000204536	G	2.13924e-18	0.511934	1.36727e-40	G	+	6	31777192	CCHCR1	1
LUSQC	6:31777192:A:G	GTEx/v8	Lung	ENSG00000204540	G	6.34496e-09	-0.569797	3.64977e-51	G	-	6	31777192	PSORS1C1	1
LUSQC	6:31777192:A:G	GTEx/v8	Lung	ENSG00000206337	G	6.76046e-05	-0.21703	0.000611158	G	-	6	31777192	HCP5	1
LUSQC	6:31777192:A:G	GTEx/v8	Lung	ENSG00000213719	G	1.29767e-05	-0.126628	0.00808717	G	-	6	31777192	CLIC1	1
LUSQC	6:31777192:A:G	GTEx/v8	Lung	ENSG00000214894	G	1.46985e-07	0.496896	1.57076e-05	G	+	6	31777192	LINC00243	1
LUSQC	6:31777192:A:G	GTEx/v8	Lung	ENSG00000224389	G	8.91661e-06	0.317567	5.19036e-06	G	+	6	31777192	C4B	1
LUSQC	6:31777192:A:G	GTEx/v8	Lung	ENSG00000225851	G	1.01443e-05	-0.492038	1.27532e-55	G	-	6	31777192	HLA-S	1
LUSQC	6:31777192:A:G	GTEx/v8	Lung	ENSG00000231852	G	1.57311e-06	0.452206	0.000180686	G	+	6	31777192	CYP21A2	1
LUSQC	6:31777192:A:G	GTEx/v8	Lung	ENSG00000240053	G	2.23616e-07	0.174218	7.51593e-22	G	+	6	31777192	LY6G5B	1
LUSQC	6:31777192:A:G	GTEx/v8	Lung	ENSG00000244731	G	3.88085e-36	-0.861205	1.0394e-29	G	-	6	31777192	C4A	1
LUSQC	6:31777192:A:G	GTEx/v8	Lung	ENSG00000271581	G	4.41646e-05	-0.424841	8.11096e-20	G	-	6	31777192	XXbac-BPG248L24.12	1
LUSQC	6:31787167:C:T	GTEx/v8	Lung	ENSG00000179344	T	1.05693e-06	-0.385587	6.54327e-89	T	-	6	31787167	HLA-DQB1	1
LUSQC	6:31787167:C:T	GTEx/v8	Lung	ENSG00000196260	T	3.6801e-05	0.159228	1.70977e-27	T	+	6	31787167	SFTA2	1
LUSQC	6:31787167:C:T	GTEx/v8	Lung	ENSG00000198502	T	4.49745e-06	-0.440001	2.27217e-106	T	-	6	31787167	HLA-DRB5	1
LUSQC	6:31787167:C:T	GTEx/v8	Lung	ENSG00000204301	T	2.04296e-06	-0.256273	2.57547e-20	T	-	6	31787167	NOTCH4	1
LUSQC	6:31787167:C:T	GTEx/v8	Lung	ENSG00000204308	T	4.32233e-05	-0.217739	1.9955e-06	T	-	6	31787167	RNF5	1
LUSQC	6:31787167:C:T	GTEx/v8	Lung	ENSG00000204338	T	5.25051e-16	-0.739524	1.7036e-16	T	-	6	31787167	CYP21A1P	1
LUSQC	6:31787167:C:T	GTEx/v8	Lung	ENSG00000204438	T	1.9797e-05	-0.242775	0.00238314	T	-	6	31787167	GPANK1	1
LUSQC	6:31787167:C:T	GTEx/v8	Lung	ENSG00000204444	T	1.4152e-05	-0.252549	0.000793929	T	-	6	31787167	APOM	1
LUSQC	6:31787167:C:T	GTEx/v8	Lung	ENSG00000204516	T	7.62062e-07	0.325713	2.79051e-21	T	+	6	31787167	MICB	1
LUSQC	6:31787167:C:T	GTEx/v8	Lung	ENSG00000204525	T	3.11414e-07	0.392023	2.20684e-64	T	+	6	31787167	HLA-C	1
LUSQC	6:31787167:C:T	GTEx/v8	Lung	ENSG00000204536	T	1.25134e-17	0.495003	1.36727e-40	T	+	6	31787167	CCHCR1	1
LUSQC	6:31787167:C:T	GTEx/v8	Lung	ENSG00000204540	T	6.52208e-09	-0.562442	3.64977e-51	T	-	6	31787167	PSORS1C1	1
LUSQC	6:31787167:C:T	GTEx/v8	Lung	ENSG00000206337	T	0.000175361	-0.202088	0.000611158	T	-	6	31787167	HCP5	1
LUSQC	6:31787167:C:T	GTEx/v8	Lung	ENSG00000213719	T	4.72451e-05	-0.116883	0.00808717	T	-	6	31787167	CLIC1	1
LUSQC	6:31787167:C:T	GTEx/v8	Lung	ENSG00000214894	T	1.67655e-07	0.488661	1.57076e-05	T	+	6	31787167	LINC00243	1
LUSQC	6:31787167:C:T	GTEx/v8	Lung	ENSG00000224389	T	4.52091e-06	0.32364	5.19036e-06	T	+	6	31787167	C4B	1
LUSQC	6:31787167:C:T	GTEx/v8	Lung	ENSG00000225851	T	9.7596e-06	-0.486958	1.27532e-55	T	-	6	31787167	HLA-S	1
LUSQC	6:31787167:C:T	GTEx/v8	Lung	ENSG00000231852	T	1.61304e-06	0.446255	0.000180686	T	+	6	31787167	CYP21A2	1
LUSQC	6:31787167:C:T	GTEx/v8	Lung	ENSG00000240053	T	1.3244e-07	0.175221	7.51593e-22	T	+	6	31787167	LY6G5B	1
LUSQC	6:31787167:C:T	GTEx/v8	Lung	ENSG00000244731	T	4.12724e-32	-0.80732	1.0394e-29	T	-	6	31787167	C4A	1
LUSQC	6:31787167:C:T	GTEx/v8	Lung	ENSG00000271581	T	2.48134e-05	-0.43297	8.11096e-20	T	-	6	31787167	XXbac-BPG248L24.12	1
LUSQC	6:31798134:T:TA	GTEx/v8	Lung	ENSG00000179344	T	1.75858e-07	-0.416915	6.54327e-89	NA	NA	6	31798134	HLA-DQB1	1
LUSQC	6:31798134:T:TA	GTEx/v8	Lung	ENSG00000196260	T	5.10677e-05	0.158273	1.70977e-27	NA	NA	6	31798134	SFTA2	1
LUSQC	6:31798134:T:TA	GTEx/v8	Lung	ENSG00000198502	T	1.2228e-06	-0.470485	2.27217e-106	NA	NA	6	31798134	HLA-DRB5	1
LUSQC	6:31798134:T:TA	GTEx/v8	Lung	ENSG00000204301	T	4.83817e-07	-0.274487	2.57547e-20	NA	NA	6	31798134	NOTCH4	1
LUSQC	6:31798134:T:TA	GTEx/v8	Lung	ENSG00000204308	T	3.42142e-05	-0.223267	1.9955e-06	NA	NA	6	31798134	RNF5	1
LUSQC	6:31798134:T:TA	GTEx/v8	Lung	ENSG00000204338	T	9.92943e-18	-0.788569	1.7036e-16	NA	NA	6	31798134	CYP21A1P	1
LUSQC	6:31798134:T:TA	GTEx/v8	Lung	ENSG00000204438	T	5.39186e-06	-0.261626	0.00238314	NA	NA	6	31798134	GPANK1	1
LUSQC	6:31798134:T:TA	GTEx/v8	Lung	ENSG00000204444	T	7.80273e-06	-0.263088	0.000793929	NA	NA	6	31798134	APOM	1
LUSQC	6:31798134:T:TA	GTEx/v8	Lung	ENSG00000204516	T	9.4911e-07	0.326934	2.79051e-21	NA	NA	6	31798134	MICB	1
LUSQC	6:31798134:T:TA	GTEx/v8	Lung	ENSG00000204525	T	1.2048e-07	0.410105	2.20684e-64	NA	NA	6	31798134	HLA-C	1
LUSQC	6:31798134:T:TA	GTEx/v8	Lung	ENSG00000204536	T	2.13924e-18	0.511934	1.36727e-40	NA	NA	6	31798134	CCHCR1	1
LUSQC	6:31798134:T:TA	GTEx/v8	Lung	ENSG00000204540	T	6.34496e-09	-0.569797	3.64977e-51	NA	NA	6	31798134	PSORS1C1	1
LUSQC	6:31798134:T:TA	GTEx/v8	Lung	ENSG00000206337	T	6.76046e-05	-0.21703	0.000611158	NA	NA	6	31798134	HCP5	1
LUSQC	6:31798134:T:TA	GTEx/v8	Lung	ENSG00000213719	T	1.29767e-05	-0.126628	0.00808717	NA	NA	6	31798134	CLIC1	1
LUSQC	6:31798134:T:TA	GTEx/v8	Lung	ENSG00000214894	T	1.46985e-07	0.496896	1.57076e-05	NA	NA	6	31798134	LINC00243	1
LUSQC	6:31798134:T:TA	GTEx/v8	Lung	ENSG00000224389	T	8.91661e-06	0.317567	5.19036e-06	NA	NA	6	31798134	C4B	1
LUSQC	6:31798134:T:TA	GTEx/v8	Lung	ENSG00000225851	T	1.01443e-05	-0.492038	1.27532e-55	NA	NA	6	31798134	HLA-S	1
LUSQC	6:31798134:T:TA	GTEx/v8	Lung	ENSG00000231852	T	1.57311e-06	0.452206	0.000180686	NA	NA	6	31798134	CYP21A2	1
LUSQC	6:31798134:T:TA	GTEx/v8	Lung	ENSG00000240053	T	2.23616e-07	0.174218	7.51593e-22	NA	NA	6	31798134	LY6G5B	1
LUSQC	6:31798134:T:TA	GTEx/v8	Lung	ENSG00000244731	T	3.88085e-36	-0.861205	1.0394e-29	NA	NA	6	31798134	C4A	1
LUSQC	6:31798134:T:TA	GTEx/v8	Lung	ENSG00000271581	T	4.41646e-05	-0.424841	8.11096e-20	NA	NA	6	31798134	XXbac-BPG248L24.12	1
LUSQC	6:31802101:C:T	GTEx/v8	Lung	ENSG00000179344	T	1.75858e-07	-0.416915	6.54327e-89	T	-	6	31802101	HLA-DQB1	1
LUSQC	6:31802101:C:T	GTEx/v8	Lung	ENSG00000196260	T	5.10677e-05	0.158273	1.70977e-27	T	+	6	31802101	SFTA2	1
LUSQC	6:31802101:C:T	GTEx/v8	Lung	ENSG00000198502	T	1.2228e-06	-0.470485	2.27217e-106	T	-	6	31802101	HLA-DRB5	1
LUSQC	6:31802101:C:T	GTEx/v8	Lung	ENSG00000204301	T	4.83817e-07	-0.274487	2.57547e-20	T	-	6	31802101	NOTCH4	1
LUSQC	6:31802101:C:T	GTEx/v8	Lung	ENSG00000204308	T	3.42142e-05	-0.223267	1.9955e-06	T	-	6	31802101	RNF5	1
LUSQC	6:31802101:C:T	GTEx/v8	Lung	ENSG00000204338	T	9.92943e-18	-0.788569	1.7036e-16	T	-	6	31802101	CYP21A1P	1
LUSQC	6:31802101:C:T	GTEx/v8	Lung	ENSG00000204438	T	5.39186e-06	-0.261626	0.00238314	T	-	6	31802101	GPANK1	1
LUSQC	6:31802101:C:T	GTEx/v8	Lung	ENSG00000204444	T	7.80273e-06	-0.263088	0.000793929	T	-	6	31802101	APOM	1
LUSQC	6:31802101:C:T	GTEx/v8	Lung	ENSG00000204516	T	9.4911e-07	0.326934	2.79051e-21	T	+	6	31802101	MICB	1
LUSQC	6:31802101:C:T	GTEx/v8	Lung	ENSG00000204525	T	1.2048e-07	0.410105	2.20684e-64	T	+	6	31802101	HLA-C	1
LUSQC	6:31802101:C:T	GTEx/v8	Lung	ENSG00000204536	T	2.13924e-18	0.511934	1.36727e-40	T	+	6	31802101	CCHCR1	1
LUSQC	6:31802101:C:T	GTEx/v8	Lung	ENSG00000204540	T	6.34496e-09	-0.569797	3.64977e-51	T	-	6	31802101	PSORS1C1	1
LUSQC	6:31802101:C:T	GTEx/v8	Lung	ENSG00000206337	T	6.76046e-05	-0.21703	0.000611158	T	-	6	31802101	HCP5	1
LUSQC	6:31802101:C:T	GTEx/v8	Lung	ENSG00000213719	T	1.29767e-05	-0.126628	0.00808717	T	-	6	31802101	CLIC1	1
LUSQC	6:31802101:C:T	GTEx/v8	Lung	ENSG00000224389	T	8.91661e-06	0.317567	5.19036e-06	T	+	6	31802101	C4B	1
LUSQC	6:31802101:C:T	GTEx/v8	Lung	ENSG00000225851	T	1.01443e-05	-0.492038	1.27532e-55	T	-	6	31802101	HLA-S	1
LUSQC	6:31802101:C:T	GTEx/v8	Lung	ENSG00000231852	T	1.57311e-06	0.452206	0.000180686	T	+	6	31802101	CYP21A2	1
LUSQC	6:31802101:C:T	GTEx/v8	Lung	ENSG00000240053	T	2.23616e-07	0.174218	7.51593e-22	T	+	6	31802101	LY6G5B	1
LUSQC	6:31802101:C:T	GTEx/v8	Lung	ENSG00000244731	T	3.88085e-36	-0.861205	1.0394e-29	T	-	6	31802101	C4A	1
LUSQC	6:31802101:C:T	GTEx/v8	Lung	ENSG00000271581	T	4.41646e-05	-0.424841	8.11096e-20	T	-	6	31802101	XXbac-BPG248L24.12	1
LUSQC	6:31805913:C:T	GTEx/v8	Lung	ENSG00000179344	T	2.00593e-08	-0.452768	6.54327e-89	T	-	6	31805913	HLA-DQB1	1
LUSQC	6:31805913:C:T	GTEx/v8	Lung	ENSG00000196260	T	5.3389e-05	0.159961	1.70977e-27	T	+	6	31805913	SFTA2	1
LUSQC	6:31805913:C:T	GTEx/v8	Lung	ENSG00000198502	T	1.47096e-07	-0.515248	2.27217e-106	T	-	6	31805913	HLA-DRB5	1
LUSQC	6:31805913:C:T	GTEx/v8	Lung	ENSG00000204301	T	6.80605e-07	-0.27458	2.57547e-20	T	-	6	31805913	NOTCH4	1
LUSQC	6:31805913:C:T	GTEx/v8	Lung	ENSG00000204308	T	1.34305e-05	-0.237423	1.9955e-06	T	-	6	31805913	RNF5	1
LUSQC	6:31805913:C:T	GTEx/v8	Lung	ENSG00000204338	T	4.16942e-18	-0.80749	1.7036e-16	T	-	6	31805913	CYP21A1P	1
LUSQC	6:31805913:C:T	GTEx/v8	Lung	ENSG00000204438	T	8.27434e-06	-0.259902	0.00238314	T	-	6	31805913	GPANK1	1
LUSQC	6:31805913:C:T	GTEx/v8	Lung	ENSG00000204444	T	1.1309e-05	-0.261898	0.000793929	T	-	6	31805913	APOM	1
LUSQC	6:31805913:C:T	GTEx/v8	Lung	ENSG00000204516	T	5.36212e-07	0.338548	2.79051e-21	T	+	6	31805913	MICB	1
LUSQC	6:31805913:C:T	GTEx/v8	Lung	ENSG00000204525	T	3.69492e-07	0.399622	2.20684e-64	T	+	6	31805913	HLA-C	1
LUSQC	6:31805913:C:T	GTEx/v8	Lung	ENSG00000204536	T	8.85393e-18	0.509893	1.36727e-40	T	+	6	31805913	CCHCR1	1
LUSQC	6:31805913:C:T	GTEx/v8	Lung	ENSG00000204540	T	3.38872e-09	-0.587287	3.64977e-51	T	-	6	31805913	PSORS1C1	1
LUSQC	6:31805913:C:T	GTEx/v8	Lung	ENSG00000206337	T	1.0827e-05	-0.242352	0.000611158	T	-	6	31805913	HCP5	1
LUSQC	6:31805913:C:T	GTEx/v8	Lung	ENSG00000213719	T	6.18702e-06	-0.132887	0.00808717	T	-	6	31805913	CLIC1	1
LUSQC	6:31805913:C:T	GTEx/v8	Lung	ENSG00000224389	T	1.41813e-05	0.314614	5.19036e-06	T	+	6	31805913	C4B	1
LUSQC	6:31805913:C:T	GTEx/v8	Lung	ENSG00000225851	T	4.56225e-06	-0.517289	1.27532e-55	T	-	6	31805913	HLA-S	1
LUSQC	6:31805913:C:T	GTEx/v8	Lung	ENSG00000231852	T	3.96052e-06	0.440655	0.000180686	T	+	6	31805913	CYP21A2	1
LUSQC	6:31805913:C:T	GTEx/v8	Lung	ENSG00000240053	T	2.24686e-07	0.176491	7.51593e-22	T	+	6	31805913	LY6G5B	1
LUSQC	6:31805913:C:T	GTEx/v8	Lung	ENSG00000244731	T	4.19425e-37	-0.882685	1.0394e-29	T	-	6	31805913	C4A	1
LUSQC	6:31805913:C:T	GTEx/v8	Lung	ENSG00000271581	T	2.88852e-05	-0.440538	8.11096e-20	T	-	6	31805913	XXbac-BPG248L24.12	1
LUSQC	6:31807540:A:G	GTEx/v8	Lung	ENSG00000179344	G	2.00593e-08	-0.452768	6.54327e-89	G	-	6	31807540	HLA-DQB1	1
LUSQC	6:31807540:A:G	GTEx/v8	Lung	ENSG00000196260	G	5.3389e-05	0.159961	1.70977e-27	G	+	6	31807540	SFTA2	1
LUSQC	6:31807540:A:G	GTEx/v8	Lung	ENSG00000198502	G	1.47096e-07	-0.515248	2.27217e-106	G	-	6	31807540	HLA-DRB5	1
LUSQC	6:31807540:A:G	GTEx/v8	Lung	ENSG00000204301	G	6.80605e-07	-0.27458	2.57547e-20	G	-	6	31807540	NOTCH4	1
LUSQC	6:31807540:A:G	GTEx/v8	Lung	ENSG00000204308	G	1.34305e-05	-0.237423	1.9955e-06	G	-	6	31807540	RNF5	1
LUSQC	6:31807540:A:G	GTEx/v8	Lung	ENSG00000204338	G	4.16942e-18	-0.80749	1.7036e-16	G	-	6	31807540	CYP21A1P	1
LUSQC	6:31807540:A:G	GTEx/v8	Lung	ENSG00000204438	G	8.27434e-06	-0.259902	0.00238314	G	-	6	31807540	GPANK1	1
LUSQC	6:31807540:A:G	GTEx/v8	Lung	ENSG00000204444	G	1.1309e-05	-0.261898	0.000793929	G	-	6	31807540	APOM	1
LUSQC	6:31807540:A:G	GTEx/v8	Lung	ENSG00000204516	G	5.36212e-07	0.338548	2.79051e-21	G	+	6	31807540	MICB	1
LUSQC	6:31807540:A:G	GTEx/v8	Lung	ENSG00000204525	G	3.69492e-07	0.399622	2.20684e-64	G	+	6	31807540	HLA-C	1
LUSQC	6:31807540:A:G	GTEx/v8	Lung	ENSG00000204536	G	8.85393e-18	0.509893	1.36727e-40	G	+	6	31807540	CCHCR1	1
LUSQC	6:31807540:A:G	GTEx/v8	Lung	ENSG00000204540	G	3.38872e-09	-0.587287	3.64977e-51	G	-	6	31807540	PSORS1C1	1
LUSQC	6:31807540:A:G	GTEx/v8	Lung	ENSG00000206337	G	1.0827e-05	-0.242352	0.000611158	G	-	6	31807540	HCP5	1
LUSQC	6:31807540:A:G	GTEx/v8	Lung	ENSG00000213719	G	6.18702e-06	-0.132887	0.00808717	G	-	6	31807540	CLIC1	1
LUSQC	6:31807540:A:G	GTEx/v8	Lung	ENSG00000224389	G	1.41813e-05	0.314614	5.19036e-06	G	+	6	31807540	C4B	1
LUSQC	6:31807540:A:G	GTEx/v8	Lung	ENSG00000225851	G	4.56225e-06	-0.517289	1.27532e-55	G	-	6	31807540	HLA-S	1
LUSQC	6:31807540:A:G	GTEx/v8	Lung	ENSG00000231852	G	3.96052e-06	0.440655	0.000180686	G	+	6	31807540	CYP21A2	1
LUSQC	6:31807540:A:G	GTEx/v8	Lung	ENSG00000240053	G	2.24686e-07	0.176491	7.51593e-22	G	+	6	31807540	LY6G5B	1
LUSQC	6:31807540:A:G	GTEx/v8	Lung	ENSG00000244731	G	4.19425e-37	-0.882685	1.0394e-29	G	-	6	31807540	C4A	1
LUSQC	6:31807540:A:G	GTEx/v8	Lung	ENSG00000271581	G	2.88852e-05	-0.440538	8.11096e-20	G	-	6	31807540	XXbac-BPG248L24.12	1
LUSQC	6:31808436:C:T	GTEx/v8	Lung	ENSG00000179344	T	1.75858e-07	-0.416915	6.54327e-89	T	-	6	31808436	HLA-DQB1	1
LUSQC	6:31808436:C:T	GTEx/v8	Lung	ENSG00000196260	T	5.10677e-05	0.158273	1.70977e-27	T	+	6	31808436	SFTA2	1
LUSQC	6:31808436:C:T	GTEx/v8	Lung	ENSG00000198502	T	1.2228e-06	-0.470485	2.27217e-106	T	-	6	31808436	HLA-DRB5	1
LUSQC	6:31808436:C:T	GTEx/v8	Lung	ENSG00000204301	T	4.83817e-07	-0.274487	2.57547e-20	T	-	6	31808436	NOTCH4	1
LUSQC	6:31808436:C:T	GTEx/v8	Lung	ENSG00000204308	T	3.42142e-05	-0.223267	1.9955e-06	T	-	6	31808436	RNF5	1
LUSQC	6:31808436:C:T	GTEx/v8	Lung	ENSG00000204338	T	9.92943e-18	-0.788569	1.7036e-16	T	-	6	31808436	CYP21A1P	1
LUSQC	6:31808436:C:T	GTEx/v8	Lung	ENSG00000204438	T	5.39186e-06	-0.261626	0.00238314	T	-	6	31808436	GPANK1	1
LUSQC	6:31808436:C:T	GTEx/v8	Lung	ENSG00000204444	T	7.80273e-06	-0.263088	0.000793929	T	-	6	31808436	APOM	1
LUSQC	6:31808436:C:T	GTEx/v8	Lung	ENSG00000204516	T	9.4911e-07	0.326934	2.79051e-21	T	+	6	31808436	MICB	1
LUSQC	6:31808436:C:T	GTEx/v8	Lung	ENSG00000204525	T	1.2048e-07	0.410105	2.20684e-64	T	+	6	31808436	HLA-C	1
LUSQC	6:31808436:C:T	GTEx/v8	Lung	ENSG00000204536	T	2.13924e-18	0.511934	1.36727e-40	T	+	6	31808436	CCHCR1	1
LUSQC	6:31808436:C:T	GTEx/v8	Lung	ENSG00000204540	T	6.34496e-09	-0.569797	3.64977e-51	T	-	6	31808436	PSORS1C1	1
LUSQC	6:31808436:C:T	GTEx/v8	Lung	ENSG00000206337	T	6.76046e-05	-0.21703	0.000611158	T	-	6	31808436	HCP5	1
LUSQC	6:31808436:C:T	GTEx/v8	Lung	ENSG00000213719	T	1.29767e-05	-0.126628	0.00808717	T	-	6	31808436	CLIC1	1
LUSQC	6:31808436:C:T	GTEx/v8	Lung	ENSG00000224389	T	8.91661e-06	0.317567	5.19036e-06	T	+	6	31808436	C4B	1
LUSQC	6:31808436:C:T	GTEx/v8	Lung	ENSG00000225851	T	1.01443e-05	-0.492038	1.27532e-55	T	-	6	31808436	HLA-S	1
LUSQC	6:31808436:C:T	GTEx/v8	Lung	ENSG00000231852	T	1.57311e-06	0.452206	0.000180686	T	+	6	31808436	CYP21A2	1
LUSQC	6:31808436:C:T	GTEx/v8	Lung	ENSG00000240053	T	2.23616e-07	0.174218	7.51593e-22	T	+	6	31808436	LY6G5B	1
LUSQC	6:31808436:C:T	GTEx/v8	Lung	ENSG00000244731	T	3.88085e-36	-0.861205	1.0394e-29	T	-	6	31808436	C4A	1
LUSQC	6:31808436:C:T	GTEx/v8	Lung	ENSG00000271581	T	4.41646e-05	-0.424841	8.11096e-20	T	-	6	31808436	XXbac-BPG248L24.12	1
LUSQC	6:31810612:C:T	GTEx/v8	Lung	ENSG00000179344	T	1.75858e-07	-0.416915	6.54327e-89	T	-	6	31810612	HLA-DQB1	1
LUSQC	6:31810612:C:T	GTEx/v8	Lung	ENSG00000196260	T	5.10677e-05	0.158273	1.70977e-27	T	+	6	31810612	SFTA2	1
LUSQC	6:31810612:C:T	GTEx/v8	Lung	ENSG00000198502	T	1.2228e-06	-0.470485	2.27217e-106	T	-	6	31810612	HLA-DRB5	1
LUSQC	6:31810612:C:T	GTEx/v8	Lung	ENSG00000204301	T	4.83817e-07	-0.274487	2.57547e-20	T	-	6	31810612	NOTCH4	1
LUSQC	6:31810612:C:T	GTEx/v8	Lung	ENSG00000204308	T	3.42142e-05	-0.223267	1.9955e-06	T	-	6	31810612	RNF5	1
LUSQC	6:31810612:C:T	GTEx/v8	Lung	ENSG00000204338	T	9.92943e-18	-0.788569	1.7036e-16	T	-	6	31810612	CYP21A1P	1
LUSQC	6:31810612:C:T	GTEx/v8	Lung	ENSG00000204438	T	5.39186e-06	-0.261626	0.00238314	T	-	6	31810612	GPANK1	1
LUSQC	6:31810612:C:T	GTEx/v8	Lung	ENSG00000204444	T	7.80273e-06	-0.263088	0.000793929	T	-	6	31810612	APOM	1
LUSQC	6:31810612:C:T	GTEx/v8	Lung	ENSG00000204516	T	9.4911e-07	0.326934	2.79051e-21	T	+	6	31810612	MICB	1
LUSQC	6:31810612:C:T	GTEx/v8	Lung	ENSG00000204525	T	1.2048e-07	0.410105	2.20684e-64	T	+	6	31810612	HLA-C	1
LUSQC	6:31810612:C:T	GTEx/v8	Lung	ENSG00000204536	T	2.13924e-18	0.511934	1.36727e-40	T	+	6	31810612	CCHCR1	1
LUSQC	6:31810612:C:T	GTEx/v8	Lung	ENSG00000204540	T	6.34496e-09	-0.569797	3.64977e-51	T	-	6	31810612	PSORS1C1	1
LUSQC	6:31810612:C:T	GTEx/v8	Lung	ENSG00000206337	T	6.76046e-05	-0.21703	0.000611158	T	-	6	31810612	HCP5	1
LUSQC	6:31810612:C:T	GTEx/v8	Lung	ENSG00000213719	T	1.29767e-05	-0.126628	0.00808717	T	-	6	31810612	CLIC1	1
LUSQC	6:31810612:C:T	GTEx/v8	Lung	ENSG00000224389	T	8.91661e-06	0.317567	5.19036e-06	T	+	6	31810612	C4B	1
LUSQC	6:31810612:C:T	GTEx/v8	Lung	ENSG00000225851	T	1.01443e-05	-0.492038	1.27532e-55	T	-	6	31810612	HLA-S	1
LUSQC	6:31810612:C:T	GTEx/v8	Lung	ENSG00000231852	T	1.57311e-06	0.452206	0.000180686	T	+	6	31810612	CYP21A2	1
LUSQC	6:31810612:C:T	GTEx/v8	Lung	ENSG00000240053	T	2.23616e-07	0.174218	7.51593e-22	T	+	6	31810612	LY6G5B	1
LUSQC	6:31810612:C:T	GTEx/v8	Lung	ENSG00000244731	T	3.88085e-36	-0.861205	1.0394e-29	T	-	6	31810612	C4A	1
LUSQC	6:31810612:C:T	GTEx/v8	Lung	ENSG00000271581	T	4.41646e-05	-0.424841	8.11096e-20	T	-	6	31810612	XXbac-BPG248L24.12	1
LUSQC	6:31818108:C:T	GTEx/v8	Lung	ENSG00000179344	T	2.00593e-08	-0.452768	6.54327e-89	T	-	6	31818108	HLA-DQB1	1
LUSQC	6:31818108:C:T	GTEx/v8	Lung	ENSG00000196260	T	5.3389e-05	0.159961	1.70977e-27	T	+	6	31818108	SFTA2	1
LUSQC	6:31818108:C:T	GTEx/v8	Lung	ENSG00000198502	T	1.47096e-07	-0.515248	2.27217e-106	T	-	6	31818108	HLA-DRB5	1
LUSQC	6:31818108:C:T	GTEx/v8	Lung	ENSG00000204301	T	6.80605e-07	-0.27458	2.57547e-20	T	-	6	31818108	NOTCH4	1
LUSQC	6:31818108:C:T	GTEx/v8	Lung	ENSG00000204308	T	1.34305e-05	-0.237423	1.9955e-06	T	-	6	31818108	RNF5	1
LUSQC	6:31818108:C:T	GTEx/v8	Lung	ENSG00000204338	T	4.16942e-18	-0.80749	1.7036e-16	T	-	6	31818108	CYP21A1P	1
LUSQC	6:31818108:C:T	GTEx/v8	Lung	ENSG00000204438	T	8.27434e-06	-0.259902	0.00238314	T	-	6	31818108	GPANK1	1
LUSQC	6:31818108:C:T	GTEx/v8	Lung	ENSG00000204444	T	1.1309e-05	-0.261898	0.000793929	T	-	6	31818108	APOM	1
LUSQC	6:31818108:C:T	GTEx/v8	Lung	ENSG00000204516	T	5.36212e-07	0.338548	2.79051e-21	T	+	6	31818108	MICB	1
LUSQC	6:31818108:C:T	GTEx/v8	Lung	ENSG00000204525	T	3.69492e-07	0.399622	2.20684e-64	T	+	6	31818108	HLA-C	1
LUSQC	6:31818108:C:T	GTEx/v8	Lung	ENSG00000204536	T	8.85393e-18	0.509893	1.36727e-40	T	+	6	31818108	CCHCR1	1
LUSQC	6:31818108:C:T	GTEx/v8	Lung	ENSG00000204540	T	3.38872e-09	-0.587287	3.64977e-51	T	-	6	31818108	PSORS1C1	1
LUSQC	6:31818108:C:T	GTEx/v8	Lung	ENSG00000206337	T	1.0827e-05	-0.242352	0.000611158	T	-	6	31818108	HCP5	1
LUSQC	6:31818108:C:T	GTEx/v8	Lung	ENSG00000213719	T	6.18702e-06	-0.132887	0.00808717	T	-	6	31818108	CLIC1	1
LUSQC	6:31818108:C:T	GTEx/v8	Lung	ENSG00000224389	T	1.41813e-05	0.314614	5.19036e-06	T	+	6	31818108	C4B	1
LUSQC	6:31818108:C:T	GTEx/v8	Lung	ENSG00000225851	T	4.56225e-06	-0.517289	1.27532e-55	T	-	6	31818108	HLA-S	1
LUSQC	6:31818108:C:T	GTEx/v8	Lung	ENSG00000231852	T	3.96052e-06	0.440655	0.000180686	T	+	6	31818108	CYP21A2	1
LUSQC	6:31818108:C:T	GTEx/v8	Lung	ENSG00000240053	T	2.24686e-07	0.176491	7.51593e-22	T	+	6	31818108	LY6G5B	1
LUSQC	6:31818108:C:T	GTEx/v8	Lung	ENSG00000244731	T	4.19425e-37	-0.882685	1.0394e-29	T	-	6	31818108	C4A	1
LUSQC	6:31818108:C:T	GTEx/v8	Lung	ENSG00000271581	T	2.88852e-05	-0.440538	8.11096e-20	T	-	6	31818108	XXbac-BPG248L24.12	1
LUSQC	6:31832038:A:G	GTEx/v8	Lung	ENSG00000179344	G	9.21416e-08	-0.425158	6.54327e-89	G	-	6	31832038	HLA-DQB1	1
LUSQC	6:31832038:A:G	GTEx/v8	Lung	ENSG00000196260	G	3.75829e-05	0.160658	1.70977e-27	G	+	6	31832038	SFTA2	1
LUSQC	6:31832038:A:G	GTEx/v8	Lung	ENSG00000198502	G	4.77417e-07	-0.486722	2.27217e-106	G	-	6	31832038	HLA-DRB5	1
LUSQC	6:31832038:A:G	GTEx/v8	Lung	ENSG00000204301	G	4.0832e-07	-0.275615	2.57547e-20	G	-	6	31832038	NOTCH4	1
LUSQC	6:31832038:A:G	GTEx/v8	Lung	ENSG00000204308	G	9.94833e-05	-0.2095	1.9955e-06	G	-	6	31832038	RNF5	1
LUSQC	6:31832038:A:G	GTEx/v8	Lung	ENSG00000204338	G	5.7107e-18	-0.792234	1.7036e-16	G	-	6	31832038	CYP21A1P	1
LUSQC	6:31832038:A:G	GTEx/v8	Lung	ENSG00000204438	G	4.5813e-06	-0.262983	0.00238314	G	-	6	31832038	GPANK1	1
LUSQC	6:31832038:A:G	GTEx/v8	Lung	ENSG00000204444	G	6.26792e-06	-0.265202	0.000793929	G	-	6	31832038	APOM	1
LUSQC	6:31832038:A:G	GTEx/v8	Lung	ENSG00000204516	G	3.27162e-07	0.339503	2.79051e-21	G	+	6	31832038	MICB	1
LUSQC	6:31832038:A:G	GTEx/v8	Lung	ENSG00000204525	G	3.28899e-08	0.426613	2.20684e-64	G	+	6	31832038	HLA-C	1
LUSQC	6:31832038:A:G	GTEx/v8	Lung	ENSG00000204536	G	1.14828e-17	0.500557	1.36727e-40	G	+	6	31832038	CCHCR1	1
LUSQC	6:31832038:A:G	GTEx/v8	Lung	ENSG00000204540	G	9.57836e-09	-0.562039	3.64977e-51	G	-	6	31832038	PSORS1C1	1
LUSQC	6:31832038:A:G	GTEx/v8	Lung	ENSG00000206337	G	9.06643e-05	-0.212815	0.000611158	G	-	6	31832038	HCP5	1
LUSQC	6:31832038:A:G	GTEx/v8	Lung	ENSG00000213719	G	5.38294e-06	-0.131704	0.00808717	G	-	6	31832038	CLIC1	1
LUSQC	6:31832038:A:G	GTEx/v8	Lung	ENSG00000224389	G	1.15121e-05	0.313031	5.19036e-06	G	+	6	31832038	C4B	1
LUSQC	6:31832038:A:G	GTEx/v8	Lung	ENSG00000225851	G	1.18477e-05	-0.487319	1.27532e-55	G	-	6	31832038	HLA-S	1
LUSQC	6:31832038:A:G	GTEx/v8	Lung	ENSG00000231852	G	2.3923e-06	0.443488	0.000180686	G	+	6	31832038	CYP21A2	1
LUSQC	6:31832038:A:G	GTEx/v8	Lung	ENSG00000240053	G	4.62974e-08	0.18315	7.51593e-22	G	+	6	31832038	LY6G5B	1
LUSQC	6:31832038:A:G	GTEx/v8	Lung	ENSG00000244731	G	5.05482e-36	-0.858172	1.0394e-29	G	-	6	31832038	C4A	1
LUSQC	6:31832038:A:G	GTEx/v8	Lung	ENSG00000250535	G	0.000133741	-0.402938	5.30616e-18	G	-	6	31832038	STK19P	1
LUSQC	6:31832038:A:G	GTEx/v8	Lung	ENSG00000271581	G	5.9746e-05	-0.416727	8.11096e-20	G	-	6	31832038	XXbac-BPG248L24.12	1
LUSQC	6:31840477:C:T	GTEx/v8	Lung	ENSG00000179344	T	6.63798e-08	-0.44022	6.54327e-89	T	-	6	31840477	HLA-DQB1	1
LUSQC	6:31840477:C:T	GTEx/v8	Lung	ENSG00000196260	T	7.12104e-05	0.158718	1.70977e-27	T	+	6	31840477	SFTA2	1
LUSQC	6:31840477:C:T	GTEx/v8	Lung	ENSG00000198502	T	9.64699e-07	-0.485476	2.27217e-106	T	-	6	31840477	HLA-DRB5	1
LUSQC	6:31840477:C:T	GTEx/v8	Lung	ENSG00000204301	T	1.66433e-07	-0.291458	2.57547e-20	T	-	6	31840477	NOTCH4	1
LUSQC	6:31840477:C:T	GTEx/v8	Lung	ENSG00000204308	T	1.69771e-05	-0.23676	1.9955e-06	T	-	6	31840477	RNF5	1
LUSQC	6:31840477:C:T	GTEx/v8	Lung	ENSG00000204338	T	6.05291e-18	-0.811032	1.7036e-16	T	-	6	31840477	CYP21A1P	1
LUSQC	6:31840477:C:T	GTEx/v8	Lung	ENSG00000204438	T	6.94171e-06	-0.264379	0.00238314	T	-	6	31840477	GPANK1	1
LUSQC	6:31840477:C:T	GTEx/v8	Lung	ENSG00000204444	T	1.1109e-05	-0.264464	0.000793929	T	-	6	31840477	APOM	1
LUSQC	6:31840477:C:T	GTEx/v8	Lung	ENSG00000204516	T	2.35419e-07	0.351893	2.79051e-21	T	+	6	31840477	MICB	1
LUSQC	6:31840477:C:T	GTEx/v8	Lung	ENSG00000204525	T	2.76574e-07	0.407402	2.20684e-64	T	+	6	31840477	HLA-C	1
LUSQC	6:31840477:C:T	GTEx/v8	Lung	ENSG00000204536	T	2.38907e-17	0.508112	1.36727e-40	T	+	6	31840477	CCHCR1	1
LUSQC	6:31840477:C:T	GTEx/v8	Lung	ENSG00000204540	T	2.52425e-08	-0.559666	3.64977e-51	T	-	6	31840477	PSORS1C1	1
LUSQC	6:31840477:C:T	GTEx/v8	Lung	ENSG00000206337	T	3.45534e-05	-0.230419	0.000611158	T	-	6	31840477	HCP5	1
LUSQC	6:31840477:C:T	GTEx/v8	Lung	ENSG00000213719	T	7.48689e-06	-0.132898	0.00808717	T	-	6	31840477	CLIC1	1
LUSQC	6:31840477:C:T	GTEx/v8	Lung	ENSG00000224389	T	3.09249e-06	0.340527	5.19036e-06	T	+	6	31840477	C4B	1
LUSQC	6:31840477:C:T	GTEx/v8	Lung	ENSG00000225851	T	1.58778e-05	-0.492069	1.27532e-55	T	-	6	31840477	HLA-S	1
LUSQC	6:31840477:C:T	GTEx/v8	Lung	ENSG00000231852	T	3.01435e-06	0.449892	0.000180686	T	+	6	31840477	CYP21A2	1
LUSQC	6:31840477:C:T	GTEx/v8	Lung	ENSG00000240053	T	1.30188e-07	0.181431	7.51593e-22	T	+	6	31840477	LY6G5B	1
LUSQC	6:31840477:C:T	GTEx/v8	Lung	ENSG00000244731	T	3.29478e-37	-0.891658	1.0394e-29	T	-	6	31840477	C4A	1
LUSQC	6:31840477:C:T	GTEx/v8	Lung	ENSG00000271581	T	6.83025e-05	-0.423606	8.11096e-20	T	-	6	31840477	XXbac-BPG248L24.12	1
LUSQC	6:31870326:A:G	GTEx/v8	Lung	ENSG00000179344	A	2.6211e-08	-0.45629	6.54327e-89	A	-	6	31870326	HLA-DQB1	1
LUSQC	6:31870326:A:G	GTEx/v8	Lung	ENSG00000196260	A	4.30767e-05	0.164479	1.70977e-27	A	+	6	31870326	SFTA2	1
LUSQC	6:31870326:A:G	GTEx/v8	Lung	ENSG00000198502	A	3.92604e-07	-0.505685	2.27217e-106	A	-	6	31870326	HLA-DRB5	1
LUSQC	6:31870326:A:G	GTEx/v8	Lung	ENSG00000204301	A	1.346e-07	-0.295595	2.57547e-20	A	-	6	31870326	NOTCH4	1
LUSQC	6:31870326:A:G	GTEx/v8	Lung	ENSG00000204308	A	1.31628e-05	-0.241436	1.9955e-06	A	-	6	31870326	RNF5	1
LUSQC	6:31870326:A:G	GTEx/v8	Lung	ENSG00000204338	A	1.39061e-18	-0.831079	1.7036e-16	A	-	6	31870326	CYP21A1P	1
LUSQC	6:31870326:A:G	GTEx/v8	Lung	ENSG00000204438	A	8.86327e-06	-0.263179	0.00238314	A	-	6	31870326	GPANK1	1
LUSQC	6:31870326:A:G	GTEx/v8	Lung	ENSG00000204444	A	9.97559e-06	-0.267674	0.000793929	A	-	6	31870326	APOM	1
LUSQC	6:31870326:A:G	GTEx/v8	Lung	ENSG00000204516	A	4.74995e-07	0.345481	2.79051e-21	A	+	6	31870326	MICB	1
LUSQC	6:31870326:A:G	GTEx/v8	Lung	ENSG00000204525	A	6.58471e-07	0.397373	2.20684e-64	A	+	6	31870326	HLA-C	1
LUSQC	6:31870326:A:G	GTEx/v8	Lung	ENSG00000204536	A	8.56073e-17	0.503264	1.36727e-40	A	+	6	31870326	CCHCR1	1
LUSQC	6:31870326:A:G	GTEx/v8	Lung	ENSG00000204540	A	1.04645e-08	-0.578299	3.64977e-51	A	-	6	31870326	PSORS1C1	1
LUSQC	6:31870326:A:G	GTEx/v8	Lung	ENSG00000206337	A	8.04477e-05	-0.221109	0.000611158	A	-	6	31870326	HCP5	1
LUSQC	6:31870326:A:G	GTEx/v8	Lung	ENSG00000213719	A	9.37307e-06	-0.132407	0.00808717	A	-	6	31870326	CLIC1	1
LUSQC	6:31870326:A:G	GTEx/v8	Lung	ENSG00000224389	A	1.11529e-05	0.323397	5.19036e-06	A	+	6	31870326	C4B	1
LUSQC	6:31870326:A:G	GTEx/v8	Lung	ENSG00000225851	A	1.86459e-05	-0.491463	1.27532e-55	A	-	6	31870326	HLA-S	1
LUSQC	6:31870326:A:G	GTEx/v8	Lung	ENSG00000231852	A	5.38937e-06	0.441555	0.000180686	A	+	6	31870326	CYP21A2	1
LUSQC	6:31870326:A:G	GTEx/v8	Lung	ENSG00000240053	A	1.37274e-07	0.182358	7.51593e-22	A	+	6	31870326	LY6G5B	1
LUSQC	6:31870326:A:G	GTEx/v8	Lung	ENSG00000244731	A	9.53093e-39	-0.913674	1.0394e-29	A	-	6	31870326	C4A	1
LUSQC	6:31870326:A:G	GTEx/v8	Lung	ENSG00000250535	A	0.000137658	-0.41488	5.30616e-18	A	-	6	31870326	STK19P	1
LUSQC	6:31870326:A:G	GTEx/v8	Lung	ENSG00000271581	A	0.000154664	-0.405604	8.11096e-20	A	-	6	31870326	XXbac-BPG248L24.12	1
LUSQC	6:31878433:A:G	GTEx/v8	Lung	ENSG00000179344	A	8.62162e-09	-0.472701	6.54327e-89	A	-	6	31878433	HLA-DQB1	1
LUSQC	6:31878433:A:G	GTEx/v8	Lung	ENSG00000196260	A	4.25781e-05	0.165051	1.70977e-27	A	+	6	31878433	SFTA2	1
LUSQC	6:31878433:A:G	GTEx/v8	Lung	ENSG00000198502	A	1.0164e-06	-0.489212	2.27217e-106	A	-	6	31878433	HLA-DRB5	1
LUSQC	6:31878433:A:G	GTEx/v8	Lung	ENSG00000204301	A	2.1993e-08	-0.313981	2.57547e-20	A	-	6	31878433	NOTCH4	1
LUSQC	6:31878433:A:G	GTEx/v8	Lung	ENSG00000204308	A	1.24604e-05	-0.242771	1.9955e-06	A	-	6	31878433	RNF5	1
LUSQC	6:31878433:A:G	GTEx/v8	Lung	ENSG00000204338	A	1.1515e-18	-0.835262	1.7036e-16	A	-	6	31878433	CYP21A1P	1
LUSQC	6:31878433:A:G	GTEx/v8	Lung	ENSG00000204438	A	9.06377e-06	-0.263643	0.00238314	A	-	6	31878433	GPANK1	1
LUSQC	6:31878433:A:G	GTEx/v8	Lung	ENSG00000204444	A	1.83952e-05	-0.260448	0.000793929	A	-	6	31878433	APOM	1
LUSQC	6:31878433:A:G	GTEx/v8	Lung	ENSG00000204516	A	5.82924e-07	0.343826	2.79051e-21	A	+	6	31878433	MICB	1
LUSQC	6:31878433:A:G	GTEx/v8	Lung	ENSG00000204525	A	1.44051e-06	0.386488	2.20684e-64	A	+	6	31878433	HLA-C	1
LUSQC	6:31878433:A:G	GTEx/v8	Lung	ENSG00000204536	A	1.22396e-15	0.486608	1.36727e-40	A	+	6	31878433	CCHCR1	1
LUSQC	6:31878433:A:G	GTEx/v8	Lung	ENSG00000204540	A	3.46102e-08	-0.559714	3.64977e-51	A	-	6	31878433	PSORS1C1	1
LUSQC	6:31878433:A:G	GTEx/v8	Lung	ENSG00000206337	A	8.57321e-05	-0.22089	0.000611158	A	-	6	31878433	HCP5	1
LUSQC	6:31878433:A:G	GTEx/v8	Lung	ENSG00000213719	A	5.11883e-05	-0.121584	0.00808717	A	-	6	31878433	CLIC1	1
LUSQC	6:31878433:A:G	GTEx/v8	Lung	ENSG00000224389	A	9.83983e-06	0.326271	5.19036e-06	A	+	6	31878433	C4B	1
LUSQC	6:31878433:A:G	GTEx/v8	Lung	ENSG00000225851	A	0.000113102	-0.445355	1.27532e-55	A	-	6	31878433	HLA-S	1
LUSQC	6:31878433:A:G	GTEx/v8	Lung	ENSG00000231852	A	1.48573e-06	0.467867	0.000180686	A	+	6	31878433	CYP21A2	1
LUSQC	6:31878433:A:G	GTEx/v8	Lung	ENSG00000240053	A	1.41577e-07	0.182683	7.51593e-22	A	+	6	31878433	LY6G5B	1
LUSQC	6:31878433:A:G	GTEx/v8	Lung	ENSG00000244731	A	2.72885e-39	-0.921746	1.0394e-29	A	-	6	31878433	C4A	1
LUSQC	6:31878433:A:G	GTEx/v8	Lung	ENSG00000250535	A	0.000103275	-0.42361	5.30616e-18	A	-	6	31878433	STK19P	1
LUSQC	6:31892484:A:C	GTEx/v8	Lung	ENSG00000179344	C	1.24005e-08	-0.470427	6.54327e-89	C	-	6	31892484	HLA-DQB1	1
LUSQC	6:31892484:A:C	GTEx/v8	Lung	ENSG00000196260	C	1.02544e-05	0.178625	1.70977e-27	C	+	6	31892484	SFTA2	1
LUSQC	6:31892484:A:C	GTEx/v8	Lung	ENSG00000198502	C	1.11627e-06	-0.49013	2.27217e-106	C	-	6	31892484	HLA-DRB5	1
LUSQC	6:31892484:A:C	GTEx/v8	Lung	ENSG00000204301	C	5.79374e-09	-0.328072	2.57547e-20	C	-	6	31892484	NOTCH4	1
LUSQC	6:31892484:A:C	GTEx/v8	Lung	ENSG00000204308	C	4.22106e-06	-0.256725	1.9955e-06	C	-	6	31892484	RNF5	1
LUSQC	6:31892484:A:C	GTEx/v8	Lung	ENSG00000204338	C	3.09197e-18	-0.830208	1.7036e-16	C	-	6	31892484	CYP21A1P	1
LUSQC	6:31892484:A:C	GTEx/v8	Lung	ENSG00000204438	C	7.24394e-06	-0.267918	0.00238314	C	-	6	31892484	GPANK1	1
LUSQC	6:31892484:A:C	GTEx/v8	Lung	ENSG00000204444	C	1.90768e-05	-0.261416	0.000793929	C	-	6	31892484	APOM	1
LUSQC	6:31892484:A:C	GTEx/v8	Lung	ENSG00000204516	C	4.80437e-07	0.348244	2.79051e-21	C	+	6	31892484	MICB	1
LUSQC	6:31892484:A:C	GTEx/v8	Lung	ENSG00000204525	C	9.21202e-07	0.395588	2.20684e-64	C	+	6	31892484	HLA-C	1
LUSQC	6:31892484:A:C	GTEx/v8	Lung	ENSG00000204536	C	1.21399e-15	0.489381	1.36727e-40	C	+	6	31892484	CCHCR1	1
LUSQC	6:31892484:A:C	GTEx/v8	Lung	ENSG00000204540	C	2.34992e-08	-0.569505	3.64977e-51	C	-	6	31892484	PSORS1C1	1
LUSQC	6:31892484:A:C	GTEx/v8	Lung	ENSG00000206337	C	0.000128095	-0.21669	0.000611158	C	-	6	31892484	HCP5	1
LUSQC	6:31892484:A:C	GTEx/v8	Lung	ENSG00000213719	C	3.55666e-05	-0.124762	0.00808717	C	-	6	31892484	CLIC1	1
LUSQC	6:31892484:A:C	GTEx/v8	Lung	ENSG00000224389	C	6.01107e-06	0.335733	5.19036e-06	C	+	6	31892484	C4B	1
LUSQC	6:31892484:A:C	GTEx/v8	Lung	ENSG00000225851	C	6.19601e-05	-0.464319	1.27532e-55	C	-	6	31892484	HLA-S	1
LUSQC	6:31892484:A:C	GTEx/v8	Lung	ENSG00000231852	C	3.99933e-06	0.451237	0.000180686	C	+	6	31892484	CYP21A2	1
LUSQC	6:31892484:A:C	GTEx/v8	Lung	ENSG00000240053	C	8.10099e-08	0.187139	7.51593e-22	C	+	6	31892484	LY6G5B	1
LUSQC	6:31892484:A:C	GTEx/v8	Lung	ENSG00000244731	C	2.7536e-39	-0.926851	1.0394e-29	C	-	6	31892484	C4A	1
LUSQC	6:31892484:A:C	GTEx/v8	Lung	ENSG00000250535	C	3.32741e-05	-0.454726	5.30616e-18	C	-	6	31892484	STK19P	1
LUSQC	6:31892484:A:C	GTEx/v8	Lung	ENSG00000271581	C	0.000250104	-0.396106	8.11096e-20	C	-	6	31892484	XXbac-BPG248L24.12	1
LUSQC	6:31909941:A:G	GTEx/v8	Lung	ENSG00000179344	G	9.35972e-09	-0.475013	6.54327e-89	G	-	6	31909941	HLA-DQB1	1
LUSQC	6:31909941:A:G	GTEx/v8	Lung	ENSG00000196260	G	8.93378e-06	0.180099	1.70977e-27	G	+	6	31909941	SFTA2	1
LUSQC	6:31909941:A:G	GTEx/v8	Lung	ENSG00000198502	G	8.15965e-07	-0.496975	2.27217e-106	G	-	6	31909941	HLA-DRB5	1
LUSQC	6:31909941:A:G	GTEx/v8	Lung	ENSG00000204301	G	2.44299e-09	-0.336347	2.57547e-20	G	-	6	31909941	NOTCH4	1
LUSQC	6:31909941:A:G	GTEx/v8	Lung	ENSG00000204308	G	7.75975e-06	-0.250128	1.9955e-06	G	-	6	31909941	RNF5	1
LUSQC	6:31909941:A:G	GTEx/v8	Lung	ENSG00000204338	G	2.84273e-17	-0.809141	1.7036e-16	G	-	6	31909941	CYP21A1P	1
LUSQC	6:31909941:A:G	GTEx/v8	Lung	ENSG00000204438	G	6.87082e-06	-0.269017	0.00238314	G	-	6	31909941	GPANK1	1
LUSQC	6:31909941:A:G	GTEx/v8	Lung	ENSG00000204444	G	5.00476e-05	-0.248625	0.000793929	G	-	6	31909941	APOM	1
LUSQC	6:31909941:A:G	GTEx/v8	Lung	ENSG00000204516	G	1.35653e-06	0.335146	2.79051e-21	G	+	6	31909941	MICB	1
LUSQC	6:31909941:A:G	GTEx/v8	Lung	ENSG00000204525	G	7.63889e-07	0.399114	2.20684e-64	G	+	6	31909941	HLA-C	1
LUSQC	6:31909941:A:G	GTEx/v8	Lung	ENSG00000204536	G	3.0264e-15	0.483729	1.36727e-40	G	+	6	31909941	CCHCR1	1
LUSQC	6:31909941:A:G	GTEx/v8	Lung	ENSG00000204540	G	1.02679e-07	-0.544529	3.64977e-51	G	-	6	31909941	PSORS1C1	1
LUSQC	6:31909941:A:G	GTEx/v8	Lung	ENSG00000206337	G	0.00025579	-0.207354	0.000611158	G	-	6	31909941	HCP5	1
LUSQC	6:31909941:A:G	GTEx/v8	Lung	ENSG00000213719	G	0.00014208	-0.115161	0.00808717	G	-	6	31909941	CLIC1	1
LUSQC	6:31909941:A:G	GTEx/v8	Lung	ENSG00000224389	G	1.02595e-05	0.327975	5.19036e-06	G	+	6	31909941	C4B	1
LUSQC	6:31909941:A:G	GTEx/v8	Lung	ENSG00000225851	G	0.000117229	-0.447575	1.27532e-55	G	-	6	31909941	HLA-S	1
LUSQC	6:31909941:A:G	GTEx/v8	Lung	ENSG00000231852	G	6.33191e-06	0.442746	0.000180686	G	+	6	31909941	CYP21A2	1
LUSQC	6:31909941:A:G	GTEx/v8	Lung	ENSG00000240053	G	6.00302e-08	0.189267	7.51593e-22	G	+	6	31909941	LY6G5B	1
LUSQC	6:31909941:A:G	GTEx/v8	Lung	ENSG00000244731	G	4.86241e-39	-0.925868	1.0394e-29	G	-	6	31909941	C4A	1
LUSQC	6:31909941:A:G	GTEx/v8	Lung	ENSG00000250535	G	4.79817e-05	-0.446365	5.30616e-18	G	-	6	31909941	STK19P	1
LUSQC	6:31909941:A:G	GTEx/v8	Lung	ENSG00000271581	G	0.0001404	-0.412249	8.11096e-20	G	-	6	31909941	XXbac-BPG248L24.12	1
LUSQC	6:31918860:A:G	GTEx/v8	Lung	ENSG00000179344	G	1.24005e-08	-0.470427	6.54327e-89	G	-	6	31918860	HLA-DQB1	1
LUSQC	6:31918860:A:G	GTEx/v8	Lung	ENSG00000196260	G	1.02544e-05	0.178625	1.70977e-27	G	+	6	31918860	SFTA2	1
LUSQC	6:31918860:A:G	GTEx/v8	Lung	ENSG00000198502	G	1.11627e-06	-0.49013	2.27217e-106	G	-	6	31918860	HLA-DRB5	1
LUSQC	6:31918860:A:G	GTEx/v8	Lung	ENSG00000204301	G	5.79374e-09	-0.328072	2.57547e-20	G	-	6	31918860	NOTCH4	1
LUSQC	6:31918860:A:G	GTEx/v8	Lung	ENSG00000204308	G	4.22106e-06	-0.256725	1.9955e-06	G	-	6	31918860	RNF5	1
LUSQC	6:31918860:A:G	GTEx/v8	Lung	ENSG00000204338	G	3.09197e-18	-0.830208	1.7036e-16	G	-	6	31918860	CYP21A1P	1
LUSQC	6:31918860:A:G	GTEx/v8	Lung	ENSG00000204438	G	7.24394e-06	-0.267918	0.00238314	G	-	6	31918860	GPANK1	1
LUSQC	6:31918860:A:G	GTEx/v8	Lung	ENSG00000204444	G	1.90768e-05	-0.261416	0.000793929	G	-	6	31918860	APOM	1
LUSQC	6:31918860:A:G	GTEx/v8	Lung	ENSG00000204516	G	4.80437e-07	0.348244	2.79051e-21	G	+	6	31918860	MICB	1
LUSQC	6:31918860:A:G	GTEx/v8	Lung	ENSG00000204525	G	9.21202e-07	0.395588	2.20684e-64	G	+	6	31918860	HLA-C	1
LUSQC	6:31918860:A:G	GTEx/v8	Lung	ENSG00000204536	G	1.21399e-15	0.489381	1.36727e-40	G	+	6	31918860	CCHCR1	1
LUSQC	6:31918860:A:G	GTEx/v8	Lung	ENSG00000204540	G	2.34992e-08	-0.569505	3.64977e-51	G	-	6	31918860	PSORS1C1	1
LUSQC	6:31918860:A:G	GTEx/v8	Lung	ENSG00000206337	G	0.000128095	-0.21669	0.000611158	G	-	6	31918860	HCP5	1
LUSQC	6:31918860:A:G	GTEx/v8	Lung	ENSG00000213719	G	3.55666e-05	-0.124762	0.00808717	G	-	6	31918860	CLIC1	1
LUSQC	6:31918860:A:G	GTEx/v8	Lung	ENSG00000224389	G	6.01107e-06	0.335733	5.19036e-06	G	+	6	31918860	C4B	1
LUSQC	6:31918860:A:G	GTEx/v8	Lung	ENSG00000225851	G	6.19601e-05	-0.464319	1.27532e-55	G	-	6	31918860	HLA-S	1
LUSQC	6:31918860:A:G	GTEx/v8	Lung	ENSG00000231852	G	3.99933e-06	0.451237	0.000180686	G	+	6	31918860	CYP21A2	1
LUSQC	6:31918860:A:G	GTEx/v8	Lung	ENSG00000240053	G	8.10099e-08	0.187139	7.51593e-22	G	+	6	31918860	LY6G5B	1
LUSQC	6:31918860:A:G	GTEx/v8	Lung	ENSG00000244731	G	2.7536e-39	-0.926851	1.0394e-29	G	-	6	31918860	C4A	1
LUSQC	6:31918860:A:G	GTEx/v8	Lung	ENSG00000250535	G	3.32741e-05	-0.454726	5.30616e-18	G	-	6	31918860	STK19P	1
LUSQC	6:31918860:A:G	GTEx/v8	Lung	ENSG00000271581	G	0.000250104	-0.396106	8.11096e-20	G	-	6	31918860	XXbac-BPG248L24.12	1
LUSQC	6:31940897:A:G	GTEx/v8	Lung	ENSG00000179344	G	6.29698e-09	-0.479912	6.54327e-89	G	-	6	31940897	HLA-DQB1	1
LUSQC	6:31940897:A:G	GTEx/v8	Lung	ENSG00000198502	G	5.08381e-07	-0.505512	2.27217e-106	G	-	6	31940897	HLA-DRB5	1
LUSQC	6:31940897:A:G	GTEx/v8	Lung	ENSG00000204301	G	7.85937e-09	-0.32555	2.57547e-20	G	-	6	31940897	NOTCH4	1
LUSQC	6:31940897:A:G	GTEx/v8	Lung	ENSG00000204308	G	1.93978e-06	-0.265606	1.9955e-06	G	-	6	31940897	RNF5	1
LUSQC	6:31940897:A:G	GTEx/v8	Lung	ENSG00000204338	G	1.22771e-18	-0.839949	1.7036e-16	G	-	6	31940897	CYP21A1P	1
LUSQC	6:31940897:A:G	GTEx/v8	Lung	ENSG00000204438	G	1.10128e-05	-0.262857	0.00238314	G	-	6	31940897	GPANK1	1
LUSQC	6:31940897:A:G	GTEx/v8	Lung	ENSG00000204444	G	2.84497e-05	-0.256227	0.000793929	G	-	6	31940897	APOM	1
LUSQC	6:31940897:A:G	GTEx/v8	Lung	ENSG00000204516	G	1.35441e-06	0.334877	2.79051e-21	G	+	6	31940897	MICB	1
LUSQC	6:31940897:A:G	GTEx/v8	Lung	ENSG00000204525	G	7.79528e-07	0.398458	2.20684e-64	G	+	6	31940897	HLA-C	1
LUSQC	6:31940897:A:G	GTEx/v8	Lung	ENSG00000204536	G	1.39027e-15	0.48881	1.36727e-40	G	+	6	31940897	CCHCR1	1
LUSQC	6:31940897:A:G	GTEx/v8	Lung	ENSG00000204540	G	3.71435e-08	-0.562047	3.64977e-51	G	-	6	31940897	PSORS1C1	1
LUSQC	6:31940897:A:G	GTEx/v8	Lung	ENSG00000206337	G	9.66112e-05	-0.220691	0.000611158	G	-	6	31940897	HCP5	1
LUSQC	6:31940897:A:G	GTEx/v8	Lung	ENSG00000213719	G	6.06999e-05	-0.121169	0.00808717	G	-	6	31940897	CLIC1	1
LUSQC	6:31940897:A:G	GTEx/v8	Lung	ENSG00000224389	G	2.03325e-06	0.352221	5.19036e-06	G	+	6	31940897	C4B	1
LUSQC	6:31940897:A:G	GTEx/v8	Lung	ENSG00000225851	G	4.6238e-05	-0.472498	1.27532e-55	G	-	6	31940897	HLA-S	1
LUSQC	6:31940897:A:G	GTEx/v8	Lung	ENSG00000231852	G	4.70479e-06	0.448348	0.000180686	G	+	6	31940897	CYP21A2	1
LUSQC	6:31940897:A:G	GTEx/v8	Lung	ENSG00000240053	G	1.22804e-07	0.184728	7.51593e-22	G	+	6	31940897	LY6G5B	1
LUSQC	6:31940897:A:G	GTEx/v8	Lung	ENSG00000244731	G	5.22063e-39	-0.924752	1.0394e-29	G	-	6	31940897	C4A	1
LUSQC	6:31940897:A:G	GTEx/v8	Lung	ENSG00000250535	G	3.70609e-05	-0.452418	5.30616e-18	G	-	6	31940897	STK19P	1
LUSQC	6:31940897:A:G	GTEx/v8	Lung	ENSG00000271581	G	0.000153853	-0.409477	8.11096e-20	G	-	6	31940897	XXbac-BPG248L24.12	1
LUSQC	6:32014828:A:G	GTEx/v8	Lung	ENSG00000179344	A	1.33312e-09	-0.503944	6.54327e-89	A	-	6	32014828	HLA-DQB1	1
LUSQC	6:32014828:A:G	GTEx/v8	Lung	ENSG00000198502	A	1.50476e-07	-0.531894	2.27217e-106	A	-	6	32014828	HLA-DRB5	1
LUSQC	6:32014828:A:G	GTEx/v8	Lung	ENSG00000204301	A	2.45423e-08	-0.317352	2.57547e-20	A	-	6	32014828	NOTCH4	1
LUSQC	6:32014828:A:G	GTEx/v8	Lung	ENSG00000204308	A	7.81075e-07	-0.277516	1.9955e-06	A	-	6	32014828	RNF5	1
LUSQC	6:32014828:A:G	GTEx/v8	Lung	ENSG00000204338	A	6.44081e-19	-0.852705	1.7036e-16	A	-	6	32014828	CYP21A1P	1
LUSQC	6:32014828:A:G	GTEx/v8	Lung	ENSG00000204438	A	2.80593e-05	-0.252615	0.00238314	A	-	6	32014828	GPANK1	1
LUSQC	6:32014828:A:G	GTEx/v8	Lung	ENSG00000204444	A	2.73852e-05	-0.258713	0.000793929	A	-	6	32014828	APOM	1
LUSQC	6:32014828:A:G	GTEx/v8	Lung	ENSG00000204516	A	1.82124e-06	0.333407	2.79051e-21	A	+	6	32014828	MICB	1
LUSQC	6:32014828:A:G	GTEx/v8	Lung	ENSG00000204525	A	2.05497e-06	0.386268	2.20684e-64	A	+	6	32014828	HLA-C	1
LUSQC	6:32014828:A:G	GTEx/v8	Lung	ENSG00000204536	A	2.07393e-15	0.489714	1.36727e-40	A	+	6	32014828	CCHCR1	1
LUSQC	6:32014828:A:G	GTEx/v8	Lung	ENSG00000204540	A	2.1554e-08	-0.575802	3.64977e-51	A	-	6	32014828	PSORS1C1	1
LUSQC	6:32014828:A:G	GTEx/v8	Lung	ENSG00000206337	A	2.67348e-05	-0.239205	0.000611158	A	-	6	32014828	HCP5	1
LUSQC	6:32014828:A:G	GTEx/v8	Lung	ENSG00000213719	A	6.25708e-05	-0.121882	0.00808717	A	-	6	32014828	CLIC1	1
LUSQC	6:32014828:A:G	GTEx/v8	Lung	ENSG00000224389	A	6.73688e-06	0.336801	5.19036e-06	A	+	6	32014828	C4B	1
LUSQC	6:32014828:A:G	GTEx/v8	Lung	ENSG00000225851	A	2.87029e-05	-0.488684	1.27532e-55	A	-	6	32014828	HLA-S	1
LUSQC	6:32014828:A:G	GTEx/v8	Lung	ENSG00000231852	A	7.31263e-06	0.442796	0.000180686	A	+	6	32014828	CYP21A2	1
LUSQC	6:32014828:A:G	GTEx/v8	Lung	ENSG00000240053	A	2.38202e-07	0.181961	7.51593e-22	A	+	6	32014828	LY6G5B	1
LUSQC	6:32014828:A:G	GTEx/v8	Lung	ENSG00000244731	A	9.61991e-40	-0.939306	1.0394e-29	A	-	6	32014828	C4A	1
LUSQC	6:32014828:A:G	GTEx/v8	Lung	ENSG00000250535	A	2.00026e-05	-0.471022	5.30616e-18	A	-	6	32014828	STK19P	1
LUSQC	6:32014828:A:G	GTEx/v8	Lung	ENSG00000271581	A	9.79405e-05	-0.424498	8.11096e-20	A	-	6	32014828	XXbac-BPG248L24.12	1
LUSQC	6:32019946:C:T	GTEx/v8	Lung	ENSG00000179344	T	3.54352e-05	-0.28352	6.54327e-89	T	-	6	32019946	HLA-DQB1	1
LUSQC	6:32019946:C:T	GTEx/v8	Lung	ENSG00000198502	T	1.68298e-06	-0.396683	2.27217e-106	T	-	6	32019946	HLA-DRB5	1
LUSQC	6:32019946:C:T	GTEx/v8	Lung	ENSG00000204301	T	6.49311e-05	-0.187031	2.57547e-20	T	-	6	32019946	NOTCH4	1
LUSQC	6:32019946:C:T	GTEx/v8	Lung	ENSG00000204338	T	7.98729e-20	-0.712077	1.7036e-16	T	-	6	32019946	CYP21A1P	1
LUSQC	6:32019946:C:T	GTEx/v8	Lung	ENSG00000204444	T	3.62409e-05	-0.207929	0.000793929	T	-	6	32019946	APOM	1
LUSQC	6:32019946:C:T	GTEx/v8	Lung	ENSG00000204516	T	5.58654e-06	0.259182	2.79051e-21	T	+	6	32019946	MICB	1
LUSQC	6:32019946:C:T	GTEx/v8	Lung	ENSG00000204525	T	6.90446e-05	0.265148	2.20684e-64	T	+	6	32019946	HLA-C	1
LUSQC	6:32019946:C:T	GTEx/v8	Lung	ENSG00000204536	T	2.32096e-11	0.339919	1.36727e-40	T	+	6	32019946	CCHCR1	1
LUSQC	6:32019946:C:T	GTEx/v8	Lung	ENSG00000204540	T	3.69611e-06	-0.390461	3.64977e-51	T	-	6	32019946	PSORS1C1	1
LUSQC	6:32019946:C:T	GTEx/v8	Lung	ENSG00000206337	T	0.000184452	-0.174138	0.000611158	T	-	6	32019946	HCP5	1
LUSQC	6:32019946:C:T	GTEx/v8	Lung	ENSG00000224389	T	0.000171859	0.230132	5.19036e-06	T	+	6	32019946	C4B	1
LUSQC	6:32019946:C:T	GTEx/v8	Lung	ENSG00000241106	T	8.21448e-05	0.299022	2.95393e-46	T	+	6	32019946	HLA-DOB	1
LUSQC	6:32019946:C:T	GTEx/v8	Lung	ENSG00000244731	T	8.19085e-23	-0.595248	1.0394e-29	T	-	6	32019946	C4A	1
LUSQC	6:32019946:C:T	GTEx/v8	Lung	ENSG00000250535	T	1.44326e-05	-0.390693	5.30616e-18	T	-	6	32019946	STK19P	1
LUSQC	6:32019946:C:T	GTEx/v8	Lung	ENSG00000271581	T	0.00012865	-0.340528	8.11096e-20	T	-	6	32019946	XXbac-BPG248L24.12	1
LUSQC	6:32025555:A:C	GTEx/v8	Lung	ENSG00000179344	A	3.54352e-05	-0.28352	6.54327e-89	A	-	6	32025555	HLA-DQB1	1
LUSQC	6:32025555:A:C	GTEx/v8	Lung	ENSG00000198502	A	1.68298e-06	-0.396683	2.27217e-106	A	-	6	32025555	HLA-DRB5	1
LUSQC	6:32025555:A:C	GTEx/v8	Lung	ENSG00000204301	A	6.49311e-05	-0.187031	2.57547e-20	A	-	6	32025555	NOTCH4	1
LUSQC	6:32025555:A:C	GTEx/v8	Lung	ENSG00000204338	A	7.98729e-20	-0.712077	1.7036e-16	A	-	6	32025555	CYP21A1P	1
LUSQC	6:32025555:A:C	GTEx/v8	Lung	ENSG00000204444	A	3.62409e-05	-0.207929	0.000793929	A	-	6	32025555	APOM	1
LUSQC	6:32025555:A:C	GTEx/v8	Lung	ENSG00000204516	A	5.58654e-06	0.259182	2.79051e-21	A	+	6	32025555	MICB	1
LUSQC	6:32025555:A:C	GTEx/v8	Lung	ENSG00000204525	A	6.90446e-05	0.265148	2.20684e-64	A	+	6	32025555	HLA-C	1
LUSQC	6:32025555:A:C	GTEx/v8	Lung	ENSG00000204536	A	2.32096e-11	0.339919	1.36727e-40	A	+	6	32025555	CCHCR1	1
LUSQC	6:32025555:A:C	GTEx/v8	Lung	ENSG00000204540	A	3.69611e-06	-0.390461	3.64977e-51	A	-	6	32025555	PSORS1C1	1
LUSQC	6:32025555:A:C	GTEx/v8	Lung	ENSG00000206337	A	0.000184452	-0.174138	0.000611158	A	-	6	32025555	HCP5	1
LUSQC	6:32025555:A:C	GTEx/v8	Lung	ENSG00000224389	A	0.000171859	0.230132	5.19036e-06	A	+	6	32025555	C4B	1
LUSQC	6:32025555:A:C	GTEx/v8	Lung	ENSG00000241106	A	8.21448e-05	0.299022	2.95393e-46	A	+	6	32025555	HLA-DOB	1
LUSQC	6:32025555:A:C	GTEx/v8	Lung	ENSG00000244731	A	8.19085e-23	-0.595248	1.0394e-29	A	-	6	32025555	C4A	1
LUSQC	6:32025555:A:C	GTEx/v8	Lung	ENSG00000250535	A	1.44326e-05	-0.390693	5.30616e-18	A	-	6	32025555	STK19P	1
LUSQC	6:32025555:A:C	GTEx/v8	Lung	ENSG00000271581	A	0.00012865	-0.340528	8.11096e-20	A	-	6	32025555	XXbac-BPG248L24.12	1
LUSQC	6:32025863:C:T	GTEx/v8	Lung	ENSG00000179344	T	3.54352e-05	-0.28352	6.54327e-89	T	-	6	32025863	HLA-DQB1	1
LUSQC	6:32025863:C:T	GTEx/v8	Lung	ENSG00000198502	T	1.68298e-06	-0.396683	2.27217e-106	T	-	6	32025863	HLA-DRB5	1
LUSQC	6:32025863:C:T	GTEx/v8	Lung	ENSG00000204301	T	6.49311e-05	-0.187031	2.57547e-20	T	-	6	32025863	NOTCH4	1
LUSQC	6:32025863:C:T	GTEx/v8	Lung	ENSG00000204338	T	7.98729e-20	-0.712077	1.7036e-16	T	-	6	32025863	CYP21A1P	1
LUSQC	6:32025863:C:T	GTEx/v8	Lung	ENSG00000204444	T	3.62409e-05	-0.207929	0.000793929	T	-	6	32025863	APOM	1
LUSQC	6:32025863:C:T	GTEx/v8	Lung	ENSG00000204516	T	5.58654e-06	0.259182	2.79051e-21	T	+	6	32025863	MICB	1
LUSQC	6:32025863:C:T	GTEx/v8	Lung	ENSG00000204525	T	6.90446e-05	0.265148	2.20684e-64	T	+	6	32025863	HLA-C	1
LUSQC	6:32025863:C:T	GTEx/v8	Lung	ENSG00000204536	T	2.32096e-11	0.339919	1.36727e-40	T	+	6	32025863	CCHCR1	1
LUSQC	6:32025863:C:T	GTEx/v8	Lung	ENSG00000204540	T	3.69611e-06	-0.390461	3.64977e-51	T	-	6	32025863	PSORS1C1	1
LUSQC	6:32025863:C:T	GTEx/v8	Lung	ENSG00000206337	T	0.000184452	-0.174138	0.000611158	T	-	6	32025863	HCP5	1
LUSQC	6:32025863:C:T	GTEx/v8	Lung	ENSG00000224389	T	0.000171859	0.230132	5.19036e-06	T	+	6	32025863	C4B	1
LUSQC	6:32025863:C:T	GTEx/v8	Lung	ENSG00000241106	T	8.21448e-05	0.299022	2.95393e-46	T	+	6	32025863	HLA-DOB	1
LUSQC	6:32025863:C:T	GTEx/v8	Lung	ENSG00000244731	T	8.19085e-23	-0.595248	1.0394e-29	T	-	6	32025863	C4A	1
LUSQC	6:32025863:C:T	GTEx/v8	Lung	ENSG00000250535	T	1.44326e-05	-0.390693	5.30616e-18	T	-	6	32025863	STK19P	1
LUSQC	6:32025863:C:T	GTEx/v8	Lung	ENSG00000271581	T	0.00012865	-0.340528	8.11096e-20	T	-	6	32025863	XXbac-BPG248L24.12	1
LUSQC	6:32029205:A:G	GTEx/v8	Lung	ENSG00000179344	A	1.33312e-09	-0.503944	6.54327e-89	A	-	6	32029205	HLA-DQB1	1
LUSQC	6:32029205:A:G	GTEx/v8	Lung	ENSG00000198502	A	1.50476e-07	-0.531894	2.27217e-106	A	-	6	32029205	HLA-DRB5	1
LUSQC	6:32029205:A:G	GTEx/v8	Lung	ENSG00000204301	A	2.45423e-08	-0.317352	2.57547e-20	A	-	6	32029205	NOTCH4	1
LUSQC	6:32029205:A:G	GTEx/v8	Lung	ENSG00000204308	A	7.81075e-07	-0.277516	1.9955e-06	A	-	6	32029205	RNF5	1
LUSQC	6:32029205:A:G	GTEx/v8	Lung	ENSG00000204338	A	6.44081e-19	-0.852705	1.7036e-16	A	-	6	32029205	CYP21A1P	1
LUSQC	6:32029205:A:G	GTEx/v8	Lung	ENSG00000204438	A	2.80593e-05	-0.252615	0.00238314	A	-	6	32029205	GPANK1	1
LUSQC	6:32029205:A:G	GTEx/v8	Lung	ENSG00000204444	A	2.73852e-05	-0.258713	0.000793929	A	-	6	32029205	APOM	1
LUSQC	6:32029205:A:G	GTEx/v8	Lung	ENSG00000204516	A	1.82124e-06	0.333407	2.79051e-21	A	+	6	32029205	MICB	1
LUSQC	6:32029205:A:G	GTEx/v8	Lung	ENSG00000204525	A	2.05497e-06	0.386268	2.20684e-64	A	+	6	32029205	HLA-C	1
LUSQC	6:32029205:A:G	GTEx/v8	Lung	ENSG00000204536	A	2.07393e-15	0.489714	1.36727e-40	A	+	6	32029205	CCHCR1	1
LUSQC	6:32029205:A:G	GTEx/v8	Lung	ENSG00000204540	A	2.1554e-08	-0.575802	3.64977e-51	A	-	6	32029205	PSORS1C1	1
LUSQC	6:32029205:A:G	GTEx/v8	Lung	ENSG00000206337	A	2.67348e-05	-0.239205	0.000611158	A	-	6	32029205	HCP5	1
LUSQC	6:32029205:A:G	GTEx/v8	Lung	ENSG00000213719	A	6.25708e-05	-0.121882	0.00808717	A	-	6	32029205	CLIC1	1
LUSQC	6:32029205:A:G	GTEx/v8	Lung	ENSG00000224389	A	6.73688e-06	0.336801	5.19036e-06	A	+	6	32029205	C4B	1
LUSQC	6:32029205:A:G	GTEx/v8	Lung	ENSG00000225851	A	2.87029e-05	-0.488684	1.27532e-55	A	-	6	32029205	HLA-S	1
LUSQC	6:32029205:A:G	GTEx/v8	Lung	ENSG00000231852	A	7.31263e-06	0.442796	0.000180686	A	+	6	32029205	CYP21A2	1
LUSQC	6:32029205:A:G	GTEx/v8	Lung	ENSG00000240053	A	2.38202e-07	0.181961	7.51593e-22	A	+	6	32029205	LY6G5B	1
LUSQC	6:32029205:A:G	GTEx/v8	Lung	ENSG00000244731	A	9.61991e-40	-0.939306	1.0394e-29	A	-	6	32029205	C4A	1
LUSQC	6:32029205:A:G	GTEx/v8	Lung	ENSG00000250535	A	2.00026e-05	-0.471022	5.30616e-18	A	-	6	32029205	STK19P	1
LUSQC	6:32029205:A:G	GTEx/v8	Lung	ENSG00000271581	A	9.79405e-05	-0.424498	8.11096e-20	A	-	6	32029205	XXbac-BPG248L24.12	1
LUSQC	6:32033616:A:G	GTEx/v8	Lung	ENSG00000179344	A	3.54352e-05	-0.28352	6.54327e-89	A	-	6	32033616	HLA-DQB1	1
LUSQC	6:32033616:A:G	GTEx/v8	Lung	ENSG00000198502	A	1.68298e-06	-0.396683	2.27217e-106	A	-	6	32033616	HLA-DRB5	1
LUSQC	6:32033616:A:G	GTEx/v8	Lung	ENSG00000204301	A	6.49311e-05	-0.187031	2.57547e-20	A	-	6	32033616	NOTCH4	1
LUSQC	6:32033616:A:G	GTEx/v8	Lung	ENSG00000204338	A	7.98729e-20	-0.712077	1.7036e-16	A	-	6	32033616	CYP21A1P	1
LUSQC	6:32033616:A:G	GTEx/v8	Lung	ENSG00000204444	A	3.62409e-05	-0.207929	0.000793929	A	-	6	32033616	APOM	1
LUSQC	6:32033616:A:G	GTEx/v8	Lung	ENSG00000204516	A	5.58654e-06	0.259182	2.79051e-21	A	+	6	32033616	MICB	1
LUSQC	6:32033616:A:G	GTEx/v8	Lung	ENSG00000204525	A	6.90446e-05	0.265148	2.20684e-64	A	+	6	32033616	HLA-C	1
LUSQC	6:32033616:A:G	GTEx/v8	Lung	ENSG00000204536	A	2.32096e-11	0.339919	1.36727e-40	A	+	6	32033616	CCHCR1	1
LUSQC	6:32033616:A:G	GTEx/v8	Lung	ENSG00000204540	A	3.69611e-06	-0.390461	3.64977e-51	A	-	6	32033616	PSORS1C1	1
LUSQC	6:32033616:A:G	GTEx/v8	Lung	ENSG00000206337	A	0.000184452	-0.174138	0.000611158	A	-	6	32033616	HCP5	1
LUSQC	6:32033616:A:G	GTEx/v8	Lung	ENSG00000224389	A	0.000171859	0.230132	5.19036e-06	A	+	6	32033616	C4B	1
LUSQC	6:32033616:A:G	GTEx/v8	Lung	ENSG00000241106	A	8.21448e-05	0.299022	2.95393e-46	A	+	6	32033616	HLA-DOB	1
LUSQC	6:32033616:A:G	GTEx/v8	Lung	ENSG00000244731	A	8.19085e-23	-0.595248	1.0394e-29	A	-	6	32033616	C4A	1
LUSQC	6:32033616:A:G	GTEx/v8	Lung	ENSG00000250535	A	1.44326e-05	-0.390693	5.30616e-18	A	-	6	32033616	STK19P	1
LUSQC	6:32033616:A:G	GTEx/v8	Lung	ENSG00000271581	A	0.00012865	-0.340528	8.11096e-20	A	-	6	32033616	XXbac-BPG248L24.12	1
LUSQC	6:32035694:C:T	GTEx/v8	Lung	ENSG00000179344	T	1.33312e-09	-0.503944	6.54327e-89	T	-	6	32035694	HLA-DQB1	1
LUSQC	6:32035694:C:T	GTEx/v8	Lung	ENSG00000198502	T	1.50476e-07	-0.531894	2.27217e-106	T	-	6	32035694	HLA-DRB5	1
LUSQC	6:32035694:C:T	GTEx/v8	Lung	ENSG00000204301	T	2.45423e-08	-0.317352	2.57547e-20	T	-	6	32035694	NOTCH4	1
LUSQC	6:32035694:C:T	GTEx/v8	Lung	ENSG00000204308	T	7.81075e-07	-0.277516	1.9955e-06	T	-	6	32035694	RNF5	1
LUSQC	6:32035694:C:T	GTEx/v8	Lung	ENSG00000204338	T	6.44081e-19	-0.852705	1.7036e-16	T	-	6	32035694	CYP21A1P	1
LUSQC	6:32035694:C:T	GTEx/v8	Lung	ENSG00000204438	T	2.80593e-05	-0.252615	0.00238314	T	-	6	32035694	GPANK1	1
LUSQC	6:32035694:C:T	GTEx/v8	Lung	ENSG00000204444	T	2.73852e-05	-0.258713	0.000793929	T	-	6	32035694	APOM	1
LUSQC	6:32035694:C:T	GTEx/v8	Lung	ENSG00000204516	T	1.82124e-06	0.333407	2.79051e-21	T	+	6	32035694	MICB	1
LUSQC	6:32035694:C:T	GTEx/v8	Lung	ENSG00000204525	T	2.05497e-06	0.386268	2.20684e-64	T	+	6	32035694	HLA-C	1
LUSQC	6:32035694:C:T	GTEx/v8	Lung	ENSG00000204536	T	2.07393e-15	0.489714	1.36727e-40	T	+	6	32035694	CCHCR1	1
LUSQC	6:32035694:C:T	GTEx/v8	Lung	ENSG00000204540	T	2.1554e-08	-0.575802	3.64977e-51	T	-	6	32035694	PSORS1C1	1
LUSQC	6:32035694:C:T	GTEx/v8	Lung	ENSG00000206337	T	2.67348e-05	-0.239205	0.000611158	T	-	6	32035694	HCP5	1
LUSQC	6:32035694:C:T	GTEx/v8	Lung	ENSG00000213719	T	6.25708e-05	-0.121882	0.00808717	T	-	6	32035694	CLIC1	1
LUSQC	6:32035694:C:T	GTEx/v8	Lung	ENSG00000224389	T	6.73688e-06	0.336801	5.19036e-06	T	+	6	32035694	C4B	1
LUSQC	6:32035694:C:T	GTEx/v8	Lung	ENSG00000225851	T	2.87029e-05	-0.488684	1.27532e-55	T	-	6	32035694	HLA-S	1
LUSQC	6:32035694:C:T	GTEx/v8	Lung	ENSG00000231852	T	7.31263e-06	0.442796	0.000180686	T	+	6	32035694	CYP21A2	1
LUSQC	6:32035694:C:T	GTEx/v8	Lung	ENSG00000240053	T	2.38202e-07	0.181961	7.51593e-22	T	+	6	32035694	LY6G5B	1
LUSQC	6:32035694:C:T	GTEx/v8	Lung	ENSG00000244731	T	9.61991e-40	-0.939306	1.0394e-29	T	-	6	32035694	C4A	1
LUSQC	6:32035694:C:T	GTEx/v8	Lung	ENSG00000250535	T	2.00026e-05	-0.471022	5.30616e-18	T	-	6	32035694	STK19P	1
LUSQC	6:32035694:C:T	GTEx/v8	Lung	ENSG00000271581	T	9.79405e-05	-0.424498	8.11096e-20	T	-	6	32035694	XXbac-BPG248L24.12	1
LUSQC	6:32038550:C:T	GTEx/v8	Lung	ENSG00000179344	T	3.54352e-05	-0.28352	6.54327e-89	T	-	6	32038550	HLA-DQB1	1
LUSQC	6:32038550:C:T	GTEx/v8	Lung	ENSG00000198502	T	1.68298e-06	-0.396683	2.27217e-106	T	-	6	32038550	HLA-DRB5	1
LUSQC	6:32038550:C:T	GTEx/v8	Lung	ENSG00000204301	T	6.49311e-05	-0.187031	2.57547e-20	T	-	6	32038550	NOTCH4	1
LUSQC	6:32038550:C:T	GTEx/v8	Lung	ENSG00000204338	T	7.98729e-20	-0.712077	1.7036e-16	T	-	6	32038550	CYP21A1P	1
LUSQC	6:32038550:C:T	GTEx/v8	Lung	ENSG00000204444	T	3.62409e-05	-0.207929	0.000793929	T	-	6	32038550	APOM	1
LUSQC	6:32038550:C:T	GTEx/v8	Lung	ENSG00000204516	T	5.58654e-06	0.259182	2.79051e-21	T	+	6	32038550	MICB	1
LUSQC	6:32038550:C:T	GTEx/v8	Lung	ENSG00000204525	T	6.90446e-05	0.265148	2.20684e-64	T	+	6	32038550	HLA-C	1
LUSQC	6:32038550:C:T	GTEx/v8	Lung	ENSG00000204536	T	2.32096e-11	0.339919	1.36727e-40	T	+	6	32038550	CCHCR1	1
LUSQC	6:32038550:C:T	GTEx/v8	Lung	ENSG00000204540	T	3.69611e-06	-0.390461	3.64977e-51	T	-	6	32038550	PSORS1C1	1
LUSQC	6:32038550:C:T	GTEx/v8	Lung	ENSG00000206337	T	0.000184452	-0.174138	0.000611158	T	-	6	32038550	HCP5	1
LUSQC	6:32038550:C:T	GTEx/v8	Lung	ENSG00000224389	T	0.000171859	0.230132	5.19036e-06	T	+	6	32038550	C4B	1
LUSQC	6:32038550:C:T	GTEx/v8	Lung	ENSG00000241106	T	8.21448e-05	0.299022	2.95393e-46	T	+	6	32038550	HLA-DOB	1
LUSQC	6:32038550:C:T	GTEx/v8	Lung	ENSG00000244731	T	8.19085e-23	-0.595248	1.0394e-29	T	-	6	32038550	C4A	1
LUSQC	6:32038550:C:T	GTEx/v8	Lung	ENSG00000250535	T	1.44326e-05	-0.390693	5.30616e-18	T	-	6	32038550	STK19P	1
LUSQC	6:32038550:C:T	GTEx/v8	Lung	ENSG00000271581	T	0.00012865	-0.340528	8.11096e-20	T	-	6	32038550	XXbac-BPG248L24.12	1
LUSQC	6:32050758:C:T	GTEx/v8	Lung	ENSG00000179344	T	3.54352e-05	-0.28352	6.54327e-89	T	-	6	32050758	HLA-DQB1	1
LUSQC	6:32050758:C:T	GTEx/v8	Lung	ENSG00000198502	T	1.68298e-06	-0.396683	2.27217e-106	T	-	6	32050758	HLA-DRB5	1
LUSQC	6:32050758:C:T	GTEx/v8	Lung	ENSG00000204301	T	6.49311e-05	-0.187031	2.57547e-20	T	-	6	32050758	NOTCH4	1
LUSQC	6:32050758:C:T	GTEx/v8	Lung	ENSG00000204338	T	7.98729e-20	-0.712077	1.7036e-16	T	-	6	32050758	CYP21A1P	1
LUSQC	6:32050758:C:T	GTEx/v8	Lung	ENSG00000204444	T	3.62409e-05	-0.207929	0.000793929	T	-	6	32050758	APOM	1
LUSQC	6:32050758:C:T	GTEx/v8	Lung	ENSG00000204516	T	5.58654e-06	0.259182	2.79051e-21	T	+	6	32050758	MICB	1
LUSQC	6:32050758:C:T	GTEx/v8	Lung	ENSG00000204525	T	6.90446e-05	0.265148	2.20684e-64	T	+	6	32050758	HLA-C	1
LUSQC	6:32050758:C:T	GTEx/v8	Lung	ENSG00000204536	T	2.32096e-11	0.339919	1.36727e-40	T	+	6	32050758	CCHCR1	1
LUSQC	6:32050758:C:T	GTEx/v8	Lung	ENSG00000204540	T	3.69611e-06	-0.390461	3.64977e-51	T	-	6	32050758	PSORS1C1	1
LUSQC	6:32050758:C:T	GTEx/v8	Lung	ENSG00000206337	T	0.000184452	-0.174138	0.000611158	T	-	6	32050758	HCP5	1
LUSQC	6:32050758:C:T	GTEx/v8	Lung	ENSG00000224389	T	0.000171859	0.230132	5.19036e-06	T	+	6	32050758	C4B	1
LUSQC	6:32050758:C:T	GTEx/v8	Lung	ENSG00000241106	T	8.21448e-05	0.299022	2.95393e-46	T	+	6	32050758	HLA-DOB	1
LUSQC	6:32050758:C:T	GTEx/v8	Lung	ENSG00000244731	T	8.19085e-23	-0.595248	1.0394e-29	T	-	6	32050758	C4A	1
LUSQC	6:32050758:C:T	GTEx/v8	Lung	ENSG00000250535	T	1.44326e-05	-0.390693	5.30616e-18	T	-	6	32050758	STK19P	1
LUSQC	6:32050758:C:T	GTEx/v8	Lung	ENSG00000271581	T	0.00012865	-0.340528	8.11096e-20	T	-	6	32050758	XXbac-BPG248L24.12	1
LUSQC	6:32059867:A:G	GTEx/v8	Lung	ENSG00000179344	G	1.33312e-09	-0.503944	6.54327e-89	G	-	6	32059867	HLA-DQB1	1
LUSQC	6:32059867:A:G	GTEx/v8	Lung	ENSG00000198502	G	1.50476e-07	-0.531894	2.27217e-106	G	-	6	32059867	HLA-DRB5	1
LUSQC	6:32059867:A:G	GTEx/v8	Lung	ENSG00000204301	G	2.45423e-08	-0.317352	2.57547e-20	G	-	6	32059867	NOTCH4	1
LUSQC	6:32059867:A:G	GTEx/v8	Lung	ENSG00000204308	G	7.81075e-07	-0.277516	1.9955e-06	G	-	6	32059867	RNF5	1
LUSQC	6:32059867:A:G	GTEx/v8	Lung	ENSG00000204338	G	6.44081e-19	-0.852705	1.7036e-16	G	-	6	32059867	CYP21A1P	1
LUSQC	6:32059867:A:G	GTEx/v8	Lung	ENSG00000204438	G	2.80593e-05	-0.252615	0.00238314	G	-	6	32059867	GPANK1	1
LUSQC	6:32059867:A:G	GTEx/v8	Lung	ENSG00000204444	G	2.73852e-05	-0.258713	0.000793929	G	-	6	32059867	APOM	1
LUSQC	6:32059867:A:G	GTEx/v8	Lung	ENSG00000204516	G	1.82124e-06	0.333407	2.79051e-21	G	+	6	32059867	MICB	1
LUSQC	6:32059867:A:G	GTEx/v8	Lung	ENSG00000204525	G	2.05497e-06	0.386268	2.20684e-64	G	+	6	32059867	HLA-C	1
LUSQC	6:32059867:A:G	GTEx/v8	Lung	ENSG00000204536	G	2.07393e-15	0.489714	1.36727e-40	G	+	6	32059867	CCHCR1	1
LUSQC	6:32059867:A:G	GTEx/v8	Lung	ENSG00000204540	G	2.1554e-08	-0.575802	3.64977e-51	G	-	6	32059867	PSORS1C1	1
LUSQC	6:32059867:A:G	GTEx/v8	Lung	ENSG00000206337	G	2.67348e-05	-0.239205	0.000611158	G	-	6	32059867	HCP5	1
LUSQC	6:32059867:A:G	GTEx/v8	Lung	ENSG00000213719	G	6.25708e-05	-0.121882	0.00808717	G	-	6	32059867	CLIC1	1
LUSQC	6:32059867:A:G	GTEx/v8	Lung	ENSG00000224389	G	6.73688e-06	0.336801	5.19036e-06	G	+	6	32059867	C4B	1
LUSQC	6:32059867:A:G	GTEx/v8	Lung	ENSG00000225851	G	2.87029e-05	-0.488684	1.27532e-55	G	-	6	32059867	HLA-S	1
LUSQC	6:32059867:A:G	GTEx/v8	Lung	ENSG00000231852	G	7.31263e-06	0.442796	0.000180686	G	+	6	32059867	CYP21A2	1
LUSQC	6:32059867:A:G	GTEx/v8	Lung	ENSG00000240053	G	2.38202e-07	0.181961	7.51593e-22	G	+	6	32059867	LY6G5B	1
LUSQC	6:32059867:A:G	GTEx/v8	Lung	ENSG00000244731	G	9.61991e-40	-0.939306	1.0394e-29	G	-	6	32059867	C4A	1
LUSQC	6:32059867:A:G	GTEx/v8	Lung	ENSG00000250535	G	2.00026e-05	-0.471022	5.30616e-18	G	-	6	32059867	STK19P	1
LUSQC	6:32059867:A:G	GTEx/v8	Lung	ENSG00000271581	G	9.79405e-05	-0.424498	8.11096e-20	G	-	6	32059867	XXbac-BPG248L24.12	1
LUSQC	6:32064726:C:T	GTEx/v8	Lung	ENSG00000179344	C	1.33312e-09	-0.503944	6.54327e-89	C	-	6	32064726	HLA-DQB1	1
LUSQC	6:32064726:C:T	GTEx/v8	Lung	ENSG00000198502	C	1.50476e-07	-0.531894	2.27217e-106	C	-	6	32064726	HLA-DRB5	1
LUSQC	6:32064726:C:T	GTEx/v8	Lung	ENSG00000204301	C	2.45423e-08	-0.317352	2.57547e-20	C	-	6	32064726	NOTCH4	1
LUSQC	6:32064726:C:T	GTEx/v8	Lung	ENSG00000204308	C	7.81075e-07	-0.277516	1.9955e-06	C	-	6	32064726	RNF5	1
LUSQC	6:32064726:C:T	GTEx/v8	Lung	ENSG00000204338	C	6.44081e-19	-0.852705	1.7036e-16	C	-	6	32064726	CYP21A1P	1
LUSQC	6:32064726:C:T	GTEx/v8	Lung	ENSG00000204438	C	2.80593e-05	-0.252615	0.00238314	C	-	6	32064726	GPANK1	1
LUSQC	6:32064726:C:T	GTEx/v8	Lung	ENSG00000204444	C	2.73852e-05	-0.258713	0.000793929	C	-	6	32064726	APOM	1
LUSQC	6:32064726:C:T	GTEx/v8	Lung	ENSG00000204516	C	1.82124e-06	0.333407	2.79051e-21	C	+	6	32064726	MICB	1
LUSQC	6:32064726:C:T	GTEx/v8	Lung	ENSG00000204525	C	2.05497e-06	0.386268	2.20684e-64	C	+	6	32064726	HLA-C	1
LUSQC	6:32064726:C:T	GTEx/v8	Lung	ENSG00000204536	C	2.07393e-15	0.489714	1.36727e-40	C	+	6	32064726	CCHCR1	1
LUSQC	6:32064726:C:T	GTEx/v8	Lung	ENSG00000204540	C	2.1554e-08	-0.575802	3.64977e-51	C	-	6	32064726	PSORS1C1	1
LUSQC	6:32064726:C:T	GTEx/v8	Lung	ENSG00000206337	C	2.67348e-05	-0.239205	0.000611158	C	-	6	32064726	HCP5	1
LUSQC	6:32064726:C:T	GTEx/v8	Lung	ENSG00000213719	C	6.25708e-05	-0.121882	0.00808717	C	-	6	32064726	CLIC1	1
LUSQC	6:32064726:C:T	GTEx/v8	Lung	ENSG00000224389	C	6.73688e-06	0.336801	5.19036e-06	C	+	6	32064726	C4B	1
LUSQC	6:32064726:C:T	GTEx/v8	Lung	ENSG00000225851	C	2.87029e-05	-0.488684	1.27532e-55	C	-	6	32064726	HLA-S	1
LUSQC	6:32064726:C:T	GTEx/v8	Lung	ENSG00000231852	C	7.31263e-06	0.442796	0.000180686	C	+	6	32064726	CYP21A2	1
LUSQC	6:32064726:C:T	GTEx/v8	Lung	ENSG00000240053	C	2.38202e-07	0.181961	7.51593e-22	C	+	6	32064726	LY6G5B	1
LUSQC	6:32064726:C:T	GTEx/v8	Lung	ENSG00000244731	C	9.61991e-40	-0.939306	1.0394e-29	C	-	6	32064726	C4A	1
LUSQC	6:32064726:C:T	GTEx/v8	Lung	ENSG00000250535	C	2.00026e-05	-0.471022	5.30616e-18	C	-	6	32064726	STK19P	1
LUSQC	6:32064726:C:T	GTEx/v8	Lung	ENSG00000271581	C	9.79405e-05	-0.424498	8.11096e-20	C	-	6	32064726	XXbac-BPG248L24.12	1
LUSQC	6:32066447:A:G	GTEx/v8	Lung	ENSG00000179344	A	5.42912e-05	-0.276061	6.54327e-89	A	-	6	32066447	HLA-DQB1	1
LUSQC	6:32066447:A:G	GTEx/v8	Lung	ENSG00000198502	A	1.20773e-06	-0.40087	2.27217e-106	A	-	6	32066447	HLA-DRB5	1
LUSQC	6:32066447:A:G	GTEx/v8	Lung	ENSG00000204301	A	0.00012091	-0.179615	2.57547e-20	A	-	6	32066447	NOTCH4	1
LUSQC	6:32066447:A:G	GTEx/v8	Lung	ENSG00000204338	A	5.13157e-21	-0.730709	1.7036e-16	A	-	6	32066447	CYP21A1P	1
LUSQC	6:32066447:A:G	GTEx/v8	Lung	ENSG00000204444	A	9.45286e-05	-0.196187	0.000793929	A	-	6	32066447	APOM	1
LUSQC	6:32066447:A:G	GTEx/v8	Lung	ENSG00000204516	A	2.18398e-05	0.241932	2.79051e-21	A	+	6	32066447	MICB	1
LUSQC	6:32066447:A:G	GTEx/v8	Lung	ENSG00000204525	A	3.19e-05	0.276114	2.20684e-64	A	+	6	32066447	HLA-C	1
LUSQC	6:32066447:A:G	GTEx/v8	Lung	ENSG00000204536	A	8.37976e-11	0.329736	1.36727e-40	A	+	6	32066447	CCHCR1	1
LUSQC	6:32066447:A:G	GTEx/v8	Lung	ENSG00000204540	A	4.45513e-06	-0.386151	3.64977e-51	A	-	6	32066447	PSORS1C1	1
LUSQC	6:32066447:A:G	GTEx/v8	Lung	ENSG00000206337	A	0.000203938	-0.172481	0.000611158	A	-	6	32066447	HCP5	1
LUSQC	6:32066447:A:G	GTEx/v8	Lung	ENSG00000244731	A	2.4002e-22	-0.587649	1.0394e-29	A	-	6	32066447	C4A	1
LUSQC	6:32066447:A:G	GTEx/v8	Lung	ENSG00000250535	A	1.10743e-05	-0.394661	5.30616e-18	A	-	6	32066447	STK19P	1
LUSQC	6:32066447:A:G	GTEx/v8	Lung	ENSG00000271581	A	6.7461e-05	-0.353149	8.11096e-20	A	-	6	32066447	XXbac-BPG248L24.12	1
LUSQC	6:32080191:C:G	GTEx/v8	Lung	ENSG00000179344	C	1.33312e-09	-0.503944	6.54327e-89	C	-	6	32080191	HLA-DQB1	1
LUSQC	6:32080191:C:G	GTEx/v8	Lung	ENSG00000198502	C	1.50476e-07	-0.531894	2.27217e-106	C	-	6	32080191	HLA-DRB5	1
LUSQC	6:32080191:C:G	GTEx/v8	Lung	ENSG00000204301	C	2.45423e-08	-0.317352	2.57547e-20	C	-	6	32080191	NOTCH4	1
LUSQC	6:32080191:C:G	GTEx/v8	Lung	ENSG00000204308	C	7.81075e-07	-0.277516	1.9955e-06	C	-	6	32080191	RNF5	1
LUSQC	6:32080191:C:G	GTEx/v8	Lung	ENSG00000204338	C	6.44081e-19	-0.852705	1.7036e-16	C	-	6	32080191	CYP21A1P	1
LUSQC	6:32080191:C:G	GTEx/v8	Lung	ENSG00000204438	C	2.80593e-05	-0.252615	0.00238314	C	-	6	32080191	GPANK1	1
LUSQC	6:32080191:C:G	GTEx/v8	Lung	ENSG00000204444	C	2.73852e-05	-0.258713	0.000793929	C	-	6	32080191	APOM	1
LUSQC	6:32080191:C:G	GTEx/v8	Lung	ENSG00000204516	C	1.82124e-06	0.333407	2.79051e-21	C	+	6	32080191	MICB	1
LUSQC	6:32080191:C:G	GTEx/v8	Lung	ENSG00000204525	C	2.05497e-06	0.386268	2.20684e-64	C	+	6	32080191	HLA-C	1
LUSQC	6:32080191:C:G	GTEx/v8	Lung	ENSG00000204536	C	2.07393e-15	0.489714	1.36727e-40	C	+	6	32080191	CCHCR1	1
LUSQC	6:32080191:C:G	GTEx/v8	Lung	ENSG00000204540	C	2.1554e-08	-0.575802	3.64977e-51	C	-	6	32080191	PSORS1C1	1
LUSQC	6:32080191:C:G	GTEx/v8	Lung	ENSG00000206337	C	2.67348e-05	-0.239205	0.000611158	C	-	6	32080191	HCP5	1
LUSQC	6:32080191:C:G	GTEx/v8	Lung	ENSG00000213719	C	6.25708e-05	-0.121882	0.00808717	C	-	6	32080191	CLIC1	1
LUSQC	6:32080191:C:G	GTEx/v8	Lung	ENSG00000224389	C	6.73688e-06	0.336801	5.19036e-06	C	+	6	32080191	C4B	1
LUSQC	6:32080191:C:G	GTEx/v8	Lung	ENSG00000225851	C	2.87029e-05	-0.488684	1.27532e-55	C	-	6	32080191	HLA-S	1
LUSQC	6:32080191:C:G	GTEx/v8	Lung	ENSG00000231852	C	7.31263e-06	0.442796	0.000180686	C	+	6	32080191	CYP21A2	1
LUSQC	6:32080191:C:G	GTEx/v8	Lung	ENSG00000240053	C	2.38202e-07	0.181961	7.51593e-22	C	+	6	32080191	LY6G5B	1
LUSQC	6:32080191:C:G	GTEx/v8	Lung	ENSG00000244731	C	9.61991e-40	-0.939306	1.0394e-29	C	-	6	32080191	C4A	1
LUSQC	6:32080191:C:G	GTEx/v8	Lung	ENSG00000250535	C	2.00026e-05	-0.471022	5.30616e-18	C	-	6	32080191	STK19P	1
LUSQC	6:32080191:C:G	GTEx/v8	Lung	ENSG00000271581	C	9.79405e-05	-0.424498	8.11096e-20	C	-	6	32080191	XXbac-BPG248L24.12	1
LUSQC	6:32107851:A:G	GTEx/v8	Lung	ENSG00000179344	A	2.01768e-05	-0.29199	6.54327e-89	A	-	6	32107851	HLA-DQB1	1
LUSQC	6:32107851:A:G	GTEx/v8	Lung	ENSG00000198502	A	5.35699e-07	-0.414662	2.27217e-106	A	-	6	32107851	HLA-DRB5	1
LUSQC	6:32107851:A:G	GTEx/v8	Lung	ENSG00000204301	A	0.000153138	-0.177381	2.57547e-20	A	-	6	32107851	NOTCH4	1
LUSQC	6:32107851:A:G	GTEx/v8	Lung	ENSG00000204338	A	2.8675e-20	-0.719667	1.7036e-16	A	-	6	32107851	CYP21A1P	1
LUSQC	6:32107851:A:G	GTEx/v8	Lung	ENSG00000204444	A	0.000148377	-0.191211	0.000793929	A	-	6	32107851	APOM	1
LUSQC	6:32107851:A:G	GTEx/v8	Lung	ENSG00000204516	A	4.83457e-05	0.232358	2.79051e-21	A	+	6	32107851	MICB	1
LUSQC	6:32107851:A:G	GTEx/v8	Lung	ENSG00000204525	A	8.03167e-05	0.262695	2.20684e-64	A	+	6	32107851	HLA-C	1
LUSQC	6:32107851:A:G	GTEx/v8	Lung	ENSG00000204536	A	3.96943e-10	0.318972	1.36727e-40	A	+	6	32107851	CCHCR1	1
LUSQC	6:32107851:A:G	GTEx/v8	Lung	ENSG00000206337	A	5.54326e-05	-0.187436	0.000611158	A	-	6	32107851	HCP5	1
LUSQC	6:32107851:A:G	GTEx/v8	Lung	ENSG00000244731	A	2.93996e-22	-0.588014	1.0394e-29	A	-	6	32107851	C4A	1
LUSQC	6:32107851:A:G	GTEx/v8	Lung	ENSG00000250535	A	1.24874e-05	-0.393356	5.30616e-18	A	-	6	32107851	STK19P	1
LUSQC	6:32107851:A:G	GTEx/v8	Lung	ENSG00000271581	A	5.27902e-05	-0.35909	8.11096e-20	A	-	6	32107851	XXbac-BPG248L24.12	1
LUSQC	6:32131972:C:G	GTEx/v8	Lung	ENSG00000179344	C	1.85931e-09	-0.49818	6.54327e-89	C	-	6	32131972	HLA-DQB1	1
LUSQC	6:32131972:C:G	GTEx/v8	Lung	ENSG00000198502	C	2.87897e-07	-0.518486	2.27217e-106	C	-	6	32131972	HLA-DRB5	1
LUSQC	6:32131972:C:G	GTEx/v8	Lung	ENSG00000204301	C	8.1859e-09	-0.326697	2.57547e-20	C	-	6	32131972	NOTCH4	1
LUSQC	6:32131972:C:G	GTEx/v8	Lung	ENSG00000204308	C	1.21569e-07	-0.295767	1.9955e-06	C	-	6	32131972	RNF5	1
LUSQC	6:32131972:C:G	GTEx/v8	Lung	ENSG00000204338	C	2.84861e-18	-0.835555	1.7036e-16	C	-	6	32131972	CYP21A1P	1
LUSQC	6:32131972:C:G	GTEx/v8	Lung	ENSG00000204438	C	1.0282e-05	-0.264962	0.00238314	C	-	6	32131972	GPANK1	1
LUSQC	6:32131972:C:G	GTEx/v8	Lung	ENSG00000204444	C	4.51806e-05	-0.251012	0.000793929	C	-	6	32131972	APOM	1
LUSQC	6:32131972:C:G	GTEx/v8	Lung	ENSG00000204516	C	8.11185e-07	0.343291	2.79051e-21	C	+	6	32131972	MICB	1
LUSQC	6:32131972:C:G	GTEx/v8	Lung	ENSG00000204525	C	2.22771e-06	0.383832	2.20684e-64	C	+	6	32131972	HLA-C	1
LUSQC	6:32131972:C:G	GTEx/v8	Lung	ENSG00000206337	C	2.38999e-05	-0.239906	0.000611158	C	-	6	32131972	HCP5	1
LUSQC	6:32131972:C:G	GTEx/v8	Lung	ENSG00000213719	C	1.56704e-05	-0.130926	0.00808717	C	-	6	32131972	CLIC1	1
LUSQC	6:32131972:C:G	GTEx/v8	Lung	ENSG00000224389	C	1.1594e-05	0.327284	5.19036e-06	C	+	6	32131972	C4B	1
LUSQC	6:32131972:C:G	GTEx/v8	Lung	ENSG00000225851	C	2.96069e-05	-0.486433	1.27532e-55	C	-	6	32131972	HLA-S	1
LUSQC	6:32131972:C:G	GTEx/v8	Lung	ENSG00000231852	C	9.15628e-06	0.436846	0.000180686	C	+	6	32131972	CYP21A2	1
LUSQC	6:32131972:C:G	GTEx/v8	Lung	ENSG00000240053	C	5.9663e-07	0.17547	7.51593e-22	C	+	6	32131972	LY6G5B	1
LUSQC	6:32131972:C:G	GTEx/v8	Lung	ENSG00000244731	C	3.10661e-39	-0.931375	1.0394e-29	C	-	6	32131972	C4A	1
LUSQC	6:32131972:C:G	GTEx/v8	Lung	ENSG00000250535	C	3.34172e-05	-0.457101	5.30616e-18	C	-	6	32131972	STK19P	1
LUSQC	6:32131972:C:G	GTEx/v8	Lung	ENSG00000271581	C	0.000164381	-0.409627	8.11096e-20	C	-	6	32131972	XXbac-BPG248L24.12	1
LUSQC	6:32194630:C:G	GTEx/v8	Lung	ENSG00000179344	C	1.39345e-10	-0.516014	6.54327e-89	C	-	6	32194630	HLA-DQB1	1
LUSQC	6:32194630:C:G	GTEx/v8	Lung	ENSG00000198502	C	1.452e-07	-0.516535	2.27217e-106	C	-	6	32194630	HLA-DRB5	1
LUSQC	6:32194630:C:G	GTEx/v8	Lung	ENSG00000204301	C	2.32996e-09	-0.328861	2.57547e-20	C	-	6	32194630	NOTCH4	1
LUSQC	6:32194630:C:G	GTEx/v8	Lung	ENSG00000204308	C	1.66984e-06	-0.2612	1.9955e-06	C	-	6	32194630	RNF5	1
LUSQC	6:32194630:C:G	GTEx/v8	Lung	ENSG00000204338	C	2.2873e-17	-0.792332	1.7036e-16	C	-	6	32194630	CYP21A1P	1
LUSQC	6:32194630:C:G	GTEx/v8	Lung	ENSG00000204438	C	4.58814e-06	-0.26756	0.00238314	C	-	6	32194630	GPANK1	1
LUSQC	6:32194630:C:G	GTEx/v8	Lung	ENSG00000204516	C	3.82784e-06	0.31335	2.79051e-21	C	+	6	32194630	MICB	1
LUSQC	6:32194630:C:G	GTEx/v8	Lung	ENSG00000204525	C	1.73813e-05	0.339781	2.20684e-64	C	+	6	32194630	HLA-C	1
LUSQC	6:32194630:C:G	GTEx/v8	Lung	ENSG00000206337	C	9.05783e-06	-0.244932	0.000611158	C	-	6	32194630	HCP5	1
LUSQC	6:32194630:C:G	GTEx/v8	Lung	ENSG00000213719	C	3.95649e-05	-0.121324	0.00808717	C	-	6	32194630	CLIC1	1
LUSQC	6:32194630:C:G	GTEx/v8	Lung	ENSG00000224389	C	5.00071e-05	0.294926	5.19036e-06	C	+	6	32194630	C4B	1
LUSQC	6:32194630:C:G	GTEx/v8	Lung	ENSG00000225851	C	0.000257664	-0.415023	1.27532e-55	C	-	6	32194630	HLA-S	1
LUSQC	6:32194630:C:G	GTEx/v8	Lung	ENSG00000231852	C	3.16971e-05	0.399133	0.000180686	C	+	6	32194630	CYP21A2	1
LUSQC	6:32194630:C:G	GTEx/v8	Lung	ENSG00000240053	C	1.06183e-06	0.166959	7.51593e-22	C	+	6	32194630	LY6G5B	1
LUSQC	6:32194630:C:G	GTEx/v8	Lung	ENSG00000244731	C	4.35175e-36	-0.873857	1.0394e-29	C	-	6	32194630	C4A	1
LUSQC	6:32194630:C:G	GTEx/v8	Lung	ENSG00000250535	C	5.32173e-05	-0.433339	5.30616e-18	C	-	6	32194630	STK19P	1
LUSQC	6:32198981:C:T	GTEx/v8	Lung	ENSG00000179344	T	1.39345e-10	-0.516014	6.54327e-89	T	-	6	32198981	HLA-DQB1	1
LUSQC	6:32198981:C:T	GTEx/v8	Lung	ENSG00000198502	T	1.452e-07	-0.516535	2.27217e-106	T	-	6	32198981	HLA-DRB5	1
LUSQC	6:32198981:C:T	GTEx/v8	Lung	ENSG00000204301	T	2.32996e-09	-0.328861	2.57547e-20	T	-	6	32198981	NOTCH4	1
LUSQC	6:32198981:C:T	GTEx/v8	Lung	ENSG00000204308	T	1.66984e-06	-0.2612	1.9955e-06	T	-	6	32198981	RNF5	1
LUSQC	6:32198981:C:T	GTEx/v8	Lung	ENSG00000204338	T	2.2873e-17	-0.792332	1.7036e-16	T	-	6	32198981	CYP21A1P	1
LUSQC	6:32198981:C:T	GTEx/v8	Lung	ENSG00000204438	T	4.58814e-06	-0.26756	0.00238314	T	-	6	32198981	GPANK1	1
LUSQC	6:32198981:C:T	GTEx/v8	Lung	ENSG00000204516	T	3.82784e-06	0.31335	2.79051e-21	T	+	6	32198981	MICB	1
LUSQC	6:32198981:C:T	GTEx/v8	Lung	ENSG00000204525	T	1.73813e-05	0.339781	2.20684e-64	T	+	6	32198981	HLA-C	1
LUSQC	6:32198981:C:T	GTEx/v8	Lung	ENSG00000206337	T	9.05783e-06	-0.244932	0.000611158	T	-	6	32198981	HCP5	1
LUSQC	6:32198981:C:T	GTEx/v8	Lung	ENSG00000213719	T	3.95649e-05	-0.121324	0.00808717	T	-	6	32198981	CLIC1	1
LUSQC	6:32198981:C:T	GTEx/v8	Lung	ENSG00000224389	T	5.00071e-05	0.294926	5.19036e-06	T	+	6	32198981	C4B	1
LUSQC	6:32198981:C:T	GTEx/v8	Lung	ENSG00000225851	T	0.000257664	-0.415023	1.27532e-55	T	-	6	32198981	HLA-S	1
LUSQC	6:32198981:C:T	GTEx/v8	Lung	ENSG00000231852	T	3.16971e-05	0.399133	0.000180686	T	+	6	32198981	CYP21A2	1
LUSQC	6:32198981:C:T	GTEx/v8	Lung	ENSG00000240053	T	1.06183e-06	0.166959	7.51593e-22	T	+	6	32198981	LY6G5B	1
LUSQC	6:32198981:C:T	GTEx/v8	Lung	ENSG00000244731	T	4.35175e-36	-0.873857	1.0394e-29	T	-	6	32198981	C4A	1
LUSQC	6:32198981:C:T	GTEx/v8	Lung	ENSG00000250535	T	5.32173e-05	-0.433339	5.30616e-18	T	-	6	32198981	STK19P	1
LUSQC	6:32218120:A:G	GTEx/v8	Lung	ENSG00000179344	A	4.20709e-11	-0.514842	6.54327e-89	A	-	6	32218120	HLA-DQB1	1
LUSQC	6:32218120:A:G	GTEx/v8	Lung	ENSG00000198502	A	3.93091e-08	-0.523681	2.27217e-106	A	-	6	32218120	HLA-DRB5	1
LUSQC	6:32218120:A:G	GTEx/v8	Lung	ENSG00000204301	A	2.80508e-09	-0.318017	2.57547e-20	A	-	6	32218120	NOTCH4	1
LUSQC	6:32218120:A:G	GTEx/v8	Lung	ENSG00000204308	A	6.13753e-06	-0.239949	1.9955e-06	A	-	6	32218120	RNF5	1
LUSQC	6:32218120:A:G	GTEx/v8	Lung	ENSG00000204338	A	2.92937e-17	-0.767547	1.7036e-16	A	-	6	32218120	CYP21A1P	1
LUSQC	6:32218120:A:G	GTEx/v8	Lung	ENSG00000204438	A	2.31531e-05	-0.240524	0.00238314	A	-	6	32218120	GPANK1	1
LUSQC	6:32218120:A:G	GTEx/v8	Lung	ENSG00000204516	A	1.57042e-06	0.316165	2.79051e-21	A	+	6	32218120	MICB	1
LUSQC	6:32218120:A:G	GTEx/v8	Lung	ENSG00000204525	A	1.24153e-05	0.335758	2.20684e-64	A	+	6	32218120	HLA-C	1
LUSQC	6:32218120:A:G	GTEx/v8	Lung	ENSG00000206337	A	1.37453e-05	-0.23326	0.000611158	A	-	6	32218120	HCP5	1
LUSQC	6:32218120:A:G	GTEx/v8	Lung	ENSG00000213719	A	7.78075e-05	-0.11342	0.00808717	A	-	6	32218120	CLIC1	1
LUSQC	6:32218120:A:G	GTEx/v8	Lung	ENSG00000223534	A	0.000171613	-0.257432	5.51346e-46	A	-	6	32218120	HLA-DQB1-AS1	1
LUSQC	6:32218120:A:G	GTEx/v8	Lung	ENSG00000224389	A	6.06999e-05	0.28344	5.19036e-06	A	+	6	32218120	C4B	1
LUSQC	6:32218120:A:G	GTEx/v8	Lung	ENSG00000231852	A	1.69833e-05	0.400679	0.000180686	A	+	6	32218120	CYP21A2	1
LUSQC	6:32218120:A:G	GTEx/v8	Lung	ENSG00000232629	A	0.000154091	0.360915	3.14062e-90	A	+	6	32218120	HLA-DQB2	1
LUSQC	6:32218120:A:G	GTEx/v8	Lung	ENSG00000240053	A	6.96667e-07	0.164912	7.51593e-22	A	+	6	32218120	LY6G5B	1
LUSQC	6:32218120:A:G	GTEx/v8	Lung	ENSG00000244731	A	2.08245e-37	-0.862576	1.0394e-29	A	-	6	32218120	C4A	1
LUSQC	6:32218120:A:G	GTEx/v8	Lung	ENSG00000250535	A	7.00124e-05	-0.414473	5.30616e-18	A	-	6	32218120	STK19P	1
LUSQC	6:32226481:A:G	GTEx/v8	Lung	ENSG00000179344	G	5.40657e-11	-0.531986	6.54327e-89	G	-	6	32226481	HLA-DQB1	1
LUSQC	6:32226481:A:G	GTEx/v8	Lung	ENSG00000198502	G	5.0806e-08	-0.539696	2.27217e-106	G	-	6	32226481	HLA-DRB5	1
LUSQC	6:32226481:A:G	GTEx/v8	Lung	ENSG00000204301	G	1.98402e-09	-0.333402	2.57547e-20	G	-	6	32226481	NOTCH4	1
LUSQC	6:32226481:A:G	GTEx/v8	Lung	ENSG00000204308	G	2.33182e-06	-0.260077	1.9955e-06	G	-	6	32226481	RNF5	1
LUSQC	6:32226481:A:G	GTEx/v8	Lung	ENSG00000204338	G	5.99975e-18	-0.813296	1.7036e-16	G	-	6	32226481	CYP21A1P	1
LUSQC	6:32226481:A:G	GTEx/v8	Lung	ENSG00000204438	G	3.28249e-06	-0.274118	0.00238314	G	-	6	32226481	GPANK1	1
LUSQC	6:32226481:A:G	GTEx/v8	Lung	ENSG00000204444	G	0.000198235	-0.225242	0.000793929	G	-	6	32226481	APOM	1
LUSQC	6:32226481:A:G	GTEx/v8	Lung	ENSG00000204516	G	3.23074e-06	0.318689	2.79051e-21	G	+	6	32226481	MICB	1
LUSQC	6:32226481:A:G	GTEx/v8	Lung	ENSG00000204525	G	1.35429e-05	0.347331	2.20684e-64	G	+	6	32226481	HLA-C	1
LUSQC	6:32226481:A:G	GTEx/v8	Lung	ENSG00000206337	G	4.70154e-06	-0.254848	0.000611158	G	-	6	32226481	HCP5	1
LUSQC	6:32226481:A:G	GTEx/v8	Lung	ENSG00000213719	G	5.01173e-05	-0.120877	0.00808717	G	-	6	32226481	CLIC1	1
LUSQC	6:32226481:A:G	GTEx/v8	Lung	ENSG00000224389	G	9.48364e-05	0.286769	5.19036e-06	G	+	6	32226481	C4B	1
LUSQC	6:32226481:A:G	GTEx/v8	Lung	ENSG00000225851	G	0.000166736	-0.431428	1.27532e-55	G	-	6	32226481	HLA-S	1
LUSQC	6:32226481:A:G	GTEx/v8	Lung	ENSG00000231852	G	3.5263e-05	0.40063	0.000180686	G	+	6	32226481	CYP21A2	1
LUSQC	6:32226481:A:G	GTEx/v8	Lung	ENSG00000240053	G	2.38218e-06	0.163106	7.51593e-22	G	+	6	32226481	LY6G5B	1
LUSQC	6:32226481:A:G	GTEx/v8	Lung	ENSG00000244731	G	1.21632e-37	-0.898546	1.0394e-29	G	-	6	32226481	C4A	1
LUSQC	6:32226481:A:G	GTEx/v8	Lung	ENSG00000250535	G	6.38654e-05	-0.432914	5.30616e-18	G	-	6	32226481	STK19P	1
LUSQC	6:32226481:A:G	GTEx/v8	Lung	ENSG00000271581	G	0.000178866	-0.400085	8.11096e-20	G	-	6	32226481	XXbac-BPG248L24.12	1
LUSQC	6:32229989:T:TG	GTEx/v8	Lung	ENSG00000179344	T	5.40657e-11	-0.531986	6.54327e-89	NA	NA	6	32229989	HLA-DQB1	1
LUSQC	6:32229989:T:TG	GTEx/v8	Lung	ENSG00000198502	T	5.0806e-08	-0.539696	2.27217e-106	NA	NA	6	32229989	HLA-DRB5	1
LUSQC	6:32229989:T:TG	GTEx/v8	Lung	ENSG00000204301	T	1.98402e-09	-0.333402	2.57547e-20	NA	NA	6	32229989	NOTCH4	1
LUSQC	6:32229989:T:TG	GTEx/v8	Lung	ENSG00000204308	T	2.33182e-06	-0.260077	1.9955e-06	NA	NA	6	32229989	RNF5	1
LUSQC	6:32229989:T:TG	GTEx/v8	Lung	ENSG00000204338	T	5.99975e-18	-0.813296	1.7036e-16	NA	NA	6	32229989	CYP21A1P	1
LUSQC	6:32229989:T:TG	GTEx/v8	Lung	ENSG00000204438	T	3.28249e-06	-0.274118	0.00238314	NA	NA	6	32229989	GPANK1	1
LUSQC	6:32229989:T:TG	GTEx/v8	Lung	ENSG00000204444	T	0.000198235	-0.225242	0.000793929	NA	NA	6	32229989	APOM	1
LUSQC	6:32229989:T:TG	GTEx/v8	Lung	ENSG00000204516	T	3.23074e-06	0.318689	2.79051e-21	NA	NA	6	32229989	MICB	1
LUSQC	6:32229989:T:TG	GTEx/v8	Lung	ENSG00000204525	T	1.35429e-05	0.347331	2.20684e-64	NA	NA	6	32229989	HLA-C	1
LUSQC	6:32229989:T:TG	GTEx/v8	Lung	ENSG00000206337	T	4.70154e-06	-0.254848	0.000611158	NA	NA	6	32229989	HCP5	1
LUSQC	6:32229989:T:TG	GTEx/v8	Lung	ENSG00000213719	T	5.01173e-05	-0.120877	0.00808717	NA	NA	6	32229989	CLIC1	1
LUSQC	6:32229989:T:TG	GTEx/v8	Lung	ENSG00000224389	T	9.48364e-05	0.286769	5.19036e-06	NA	NA	6	32229989	C4B	1
LUSQC	6:32229989:T:TG	GTEx/v8	Lung	ENSG00000225851	T	0.000166736	-0.431428	1.27532e-55	NA	NA	6	32229989	HLA-S	1
LUSQC	6:32229989:T:TG	GTEx/v8	Lung	ENSG00000231852	T	3.5263e-05	0.40063	0.000180686	NA	NA	6	32229989	CYP21A2	1
LUSQC	6:32229989:T:TG	GTEx/v8	Lung	ENSG00000240053	T	2.38218e-06	0.163106	7.51593e-22	NA	NA	6	32229989	LY6G5B	1
LUSQC	6:32229989:T:TG	GTEx/v8	Lung	ENSG00000244731	T	1.21632e-37	-0.898546	1.0394e-29	NA	NA	6	32229989	C4A	1
LUSQC	6:32229989:T:TG	GTEx/v8	Lung	ENSG00000250535	T	6.38654e-05	-0.432914	5.30616e-18	NA	NA	6	32229989	STK19P	1
LUSQC	6:32229989:T:TG	GTEx/v8	Lung	ENSG00000271581	T	0.000178866	-0.400085	8.11096e-20	NA	NA	6	32229989	XXbac-BPG248L24.12	1
LUSQC	6:32230256:G:T	GTEx/v8	Lung	ENSG00000179344	G	5.40657e-11	-0.531986	6.54327e-89	G	-	6	32230256	HLA-DQB1	1
LUSQC	6:32230256:G:T	GTEx/v8	Lung	ENSG00000198502	G	5.0806e-08	-0.539696	2.27217e-106	G	-	6	32230256	HLA-DRB5	1
LUSQC	6:32230256:G:T	GTEx/v8	Lung	ENSG00000204301	G	1.98402e-09	-0.333402	2.57547e-20	G	-	6	32230256	NOTCH4	1
LUSQC	6:32230256:G:T	GTEx/v8	Lung	ENSG00000204308	G	2.33182e-06	-0.260077	1.9955e-06	G	-	6	32230256	RNF5	1
LUSQC	6:32230256:G:T	GTEx/v8	Lung	ENSG00000204338	G	5.99975e-18	-0.813296	1.7036e-16	G	-	6	32230256	CYP21A1P	1
LUSQC	6:32230256:G:T	GTEx/v8	Lung	ENSG00000204438	G	3.28249e-06	-0.274118	0.00238314	G	-	6	32230256	GPANK1	1
LUSQC	6:32230256:G:T	GTEx/v8	Lung	ENSG00000204444	G	0.000198235	-0.225242	0.000793929	G	-	6	32230256	APOM	1
LUSQC	6:32230256:G:T	GTEx/v8	Lung	ENSG00000204516	G	3.23074e-06	0.318689	2.79051e-21	G	+	6	32230256	MICB	1
LUSQC	6:32230256:G:T	GTEx/v8	Lung	ENSG00000204525	G	1.35429e-05	0.347331	2.20684e-64	G	+	6	32230256	HLA-C	1
LUSQC	6:32230256:G:T	GTEx/v8	Lung	ENSG00000206337	G	4.70154e-06	-0.254848	0.000611158	G	-	6	32230256	HCP5	1
LUSQC	6:32230256:G:T	GTEx/v8	Lung	ENSG00000213719	G	5.01173e-05	-0.120877	0.00808717	G	-	6	32230256	CLIC1	1
LUSQC	6:32230256:G:T	GTEx/v8	Lung	ENSG00000224389	G	9.48364e-05	0.286769	5.19036e-06	G	+	6	32230256	C4B	1
LUSQC	6:32230256:G:T	GTEx/v8	Lung	ENSG00000225851	G	0.000166736	-0.431428	1.27532e-55	G	-	6	32230256	HLA-S	1
LUSQC	6:32230256:G:T	GTEx/v8	Lung	ENSG00000231852	G	3.5263e-05	0.40063	0.000180686	G	+	6	32230256	CYP21A2	1
LUSQC	6:32230256:G:T	GTEx/v8	Lung	ENSG00000240053	G	2.38218e-06	0.163106	7.51593e-22	G	+	6	32230256	LY6G5B	1
LUSQC	6:32230256:G:T	GTEx/v8	Lung	ENSG00000244731	G	1.21632e-37	-0.898546	1.0394e-29	G	-	6	32230256	C4A	1
LUSQC	6:32230256:G:T	GTEx/v8	Lung	ENSG00000250535	G	6.38654e-05	-0.432914	5.30616e-18	G	-	6	32230256	STK19P	1
LUSQC	6:32230256:G:T	GTEx/v8	Lung	ENSG00000271581	G	0.000178866	-0.400085	8.11096e-20	G	-	6	32230256	XXbac-BPG248L24.12	1
LUSQC	6:32233100:G:T	GTEx/v8	Lung	ENSG00000179344	T	5.40657e-11	-0.531986	6.54327e-89	NA	NA	6	32233100	HLA-DQB1	1
LUSQC	6:32233100:G:T	GTEx/v8	Lung	ENSG00000198502	T	5.0806e-08	-0.539696	2.27217e-106	NA	NA	6	32233100	HLA-DRB5	1
LUSQC	6:32233100:G:T	GTEx/v8	Lung	ENSG00000204301	T	1.98402e-09	-0.333402	2.57547e-20	NA	NA	6	32233100	NOTCH4	1
LUSQC	6:32233100:G:T	GTEx/v8	Lung	ENSG00000204308	T	2.33182e-06	-0.260077	1.9955e-06	NA	NA	6	32233100	RNF5	1
LUSQC	6:32233100:G:T	GTEx/v8	Lung	ENSG00000204338	T	5.99975e-18	-0.813296	1.7036e-16	NA	NA	6	32233100	CYP21A1P	1
LUSQC	6:32233100:G:T	GTEx/v8	Lung	ENSG00000204438	T	3.28249e-06	-0.274118	0.00238314	NA	NA	6	32233100	GPANK1	1
LUSQC	6:32233100:G:T	GTEx/v8	Lung	ENSG00000204444	T	0.000198235	-0.225242	0.000793929	NA	NA	6	32233100	APOM	1
LUSQC	6:32233100:G:T	GTEx/v8	Lung	ENSG00000204516	T	3.23074e-06	0.318689	2.79051e-21	NA	NA	6	32233100	MICB	1
LUSQC	6:32233100:G:T	GTEx/v8	Lung	ENSG00000204525	T	1.35429e-05	0.347331	2.20684e-64	NA	NA	6	32233100	HLA-C	1
LUSQC	6:32233100:G:T	GTEx/v8	Lung	ENSG00000206337	T	4.70154e-06	-0.254848	0.000611158	NA	NA	6	32233100	HCP5	1
LUSQC	6:32233100:G:T	GTEx/v8	Lung	ENSG00000213719	T	5.01173e-05	-0.120877	0.00808717	NA	NA	6	32233100	CLIC1	1
LUSQC	6:32233100:G:T	GTEx/v8	Lung	ENSG00000224389	T	9.48364e-05	0.286769	5.19036e-06	NA	NA	6	32233100	C4B	1
LUSQC	6:32233100:G:T	GTEx/v8	Lung	ENSG00000225851	T	0.000166736	-0.431428	1.27532e-55	NA	NA	6	32233100	HLA-S	1
LUSQC	6:32233100:G:T	GTEx/v8	Lung	ENSG00000231852	T	3.5263e-05	0.40063	0.000180686	NA	NA	6	32233100	CYP21A2	1
LUSQC	6:32233100:G:T	GTEx/v8	Lung	ENSG00000240053	T	2.38218e-06	0.163106	7.51593e-22	NA	NA	6	32233100	LY6G5B	1
LUSQC	6:32233100:G:T	GTEx/v8	Lung	ENSG00000244731	T	1.21632e-37	-0.898546	1.0394e-29	NA	NA	6	32233100	C4A	1
LUSQC	6:32233100:G:T	GTEx/v8	Lung	ENSG00000250535	T	6.38654e-05	-0.432914	5.30616e-18	NA	NA	6	32233100	STK19P	1
LUSQC	6:32233100:G:T	GTEx/v8	Lung	ENSG00000271581	T	0.000178866	-0.400085	8.11096e-20	NA	NA	6	32233100	XXbac-BPG248L24.12	1
LUSQC	6:32240072:A:T	GTEx/v8	Lung	ENSG00000179344	A	5.40657e-11	-0.531986	6.54327e-89	A	-	6	32240072	HLA-DQB1	1
LUSQC	6:32240072:A:T	GTEx/v8	Lung	ENSG00000198502	A	5.0806e-08	-0.539696	2.27217e-106	A	-	6	32240072	HLA-DRB5	1
LUSQC	6:32240072:A:T	GTEx/v8	Lung	ENSG00000204301	A	1.98402e-09	-0.333402	2.57547e-20	A	-	6	32240072	NOTCH4	1
LUSQC	6:32240072:A:T	GTEx/v8	Lung	ENSG00000204308	A	2.33182e-06	-0.260077	1.9955e-06	A	-	6	32240072	RNF5	1
LUSQC	6:32240072:A:T	GTEx/v8	Lung	ENSG00000204338	A	5.99975e-18	-0.813296	1.7036e-16	A	-	6	32240072	CYP21A1P	1
LUSQC	6:32240072:A:T	GTEx/v8	Lung	ENSG00000204438	A	3.28249e-06	-0.274118	0.00238314	A	-	6	32240072	GPANK1	1
LUSQC	6:32240072:A:T	GTEx/v8	Lung	ENSG00000204444	A	0.000198235	-0.225242	0.000793929	A	-	6	32240072	APOM	1
LUSQC	6:32240072:A:T	GTEx/v8	Lung	ENSG00000204516	A	3.23074e-06	0.318689	2.79051e-21	A	+	6	32240072	MICB	1
LUSQC	6:32240072:A:T	GTEx/v8	Lung	ENSG00000206337	A	4.70154e-06	-0.254848	0.000611158	A	-	6	32240072	HCP5	1
LUSQC	6:32240072:A:T	GTEx/v8	Lung	ENSG00000213719	A	5.01173e-05	-0.120877	0.00808717	A	-	6	32240072	CLIC1	1
LUSQC	6:32240072:A:T	GTEx/v8	Lung	ENSG00000224389	A	9.48364e-05	0.286769	5.19036e-06	A	+	6	32240072	C4B	1
LUSQC	6:32240072:A:T	GTEx/v8	Lung	ENSG00000225851	A	0.000166736	-0.431428	1.27532e-55	A	-	6	32240072	HLA-S	1
LUSQC	6:32240072:A:T	GTEx/v8	Lung	ENSG00000231852	A	3.5263e-05	0.40063	0.000180686	A	+	6	32240072	CYP21A2	1
LUSQC	6:32240072:A:T	GTEx/v8	Lung	ENSG00000240053	A	2.38218e-06	0.163106	7.51593e-22	A	+	6	32240072	LY6G5B	1
LUSQC	6:32240072:A:T	GTEx/v8	Lung	ENSG00000244731	A	1.21632e-37	-0.898546	1.0394e-29	A	-	6	32240072	C4A	1
LUSQC	6:32240072:A:T	GTEx/v8	Lung	ENSG00000250535	A	6.38654e-05	-0.432914	5.30616e-18	A	-	6	32240072	STK19P	1
LUSQC	6:32240072:A:T	GTEx/v8	Lung	ENSG00000271581	A	0.000178866	-0.400085	8.11096e-20	A	-	6	32240072	XXbac-BPG248L24.12	1
LUSQC	6:32252132:A:G	GTEx/v8	Lung	ENSG00000179344	G	5.40657e-11	-0.531986	6.54327e-89	G	-	6	32252132	HLA-DQB1	1
LUSQC	6:32252132:A:G	GTEx/v8	Lung	ENSG00000198502	G	5.0806e-08	-0.539696	2.27217e-106	G	-	6	32252132	HLA-DRB5	1
LUSQC	6:32252132:A:G	GTEx/v8	Lung	ENSG00000204301	G	1.98402e-09	-0.333402	2.57547e-20	G	-	6	32252132	NOTCH4	1
LUSQC	6:32252132:A:G	GTEx/v8	Lung	ENSG00000204308	G	2.33182e-06	-0.260077	1.9955e-06	G	-	6	32252132	RNF5	1
LUSQC	6:32252132:A:G	GTEx/v8	Lung	ENSG00000204338	G	5.99975e-18	-0.813296	1.7036e-16	G	-	6	32252132	CYP21A1P	1
LUSQC	6:32252132:A:G	GTEx/v8	Lung	ENSG00000204438	G	3.28249e-06	-0.274118	0.00238314	G	-	6	32252132	GPANK1	1
LUSQC	6:32252132:A:G	GTEx/v8	Lung	ENSG00000204444	G	0.000198235	-0.225242	0.000793929	G	-	6	32252132	APOM	1
LUSQC	6:32252132:A:G	GTEx/v8	Lung	ENSG00000204516	G	3.23074e-06	0.318689	2.79051e-21	G	+	6	32252132	MICB	1
LUSQC	6:32252132:A:G	GTEx/v8	Lung	ENSG00000206337	G	4.70154e-06	-0.254848	0.000611158	G	-	6	32252132	HCP5	1
LUSQC	6:32252132:A:G	GTEx/v8	Lung	ENSG00000213719	G	5.01173e-05	-0.120877	0.00808717	G	-	6	32252132	CLIC1	1
LUSQC	6:32252132:A:G	GTEx/v8	Lung	ENSG00000224389	G	9.48364e-05	0.286769	5.19036e-06	G	+	6	32252132	C4B	1
LUSQC	6:32252132:A:G	GTEx/v8	Lung	ENSG00000225851	G	0.000166736	-0.431428	1.27532e-55	G	-	6	32252132	HLA-S	1
LUSQC	6:32252132:A:G	GTEx/v8	Lung	ENSG00000231852	G	3.5263e-05	0.40063	0.000180686	G	+	6	32252132	CYP21A2	1
LUSQC	6:32252132:A:G	GTEx/v8	Lung	ENSG00000240053	G	2.38218e-06	0.163106	7.51593e-22	G	+	6	32252132	LY6G5B	1
LUSQC	6:32252132:A:G	GTEx/v8	Lung	ENSG00000244731	G	1.21632e-37	-0.898546	1.0394e-29	G	-	6	32252132	C4A	1
LUSQC	6:32252132:A:G	GTEx/v8	Lung	ENSG00000250535	G	6.38654e-05	-0.432914	5.30616e-18	G	-	6	32252132	STK19P	1
LUSQC	6:32252132:A:G	GTEx/v8	Lung	ENSG00000271581	G	0.000178866	-0.400085	8.11096e-20	G	-	6	32252132	XXbac-BPG248L24.12	1
LUSQC	6:32257199:C:T	GTEx/v8	Lung	ENSG00000179344	C	5.40657e-11	-0.531986	6.54327e-89	C	-	6	32257199	HLA-DQB1	1
LUSQC	6:32257199:C:T	GTEx/v8	Lung	ENSG00000198502	C	5.0806e-08	-0.539696	2.27217e-106	C	-	6	32257199	HLA-DRB5	1
LUSQC	6:32257199:C:T	GTEx/v8	Lung	ENSG00000204301	C	1.98402e-09	-0.333402	2.57547e-20	C	-	6	32257199	NOTCH4	1
LUSQC	6:32257199:C:T	GTEx/v8	Lung	ENSG00000204308	C	2.33182e-06	-0.260077	1.9955e-06	C	-	6	32257199	RNF5	1
LUSQC	6:32257199:C:T	GTEx/v8	Lung	ENSG00000204338	C	5.99975e-18	-0.813296	1.7036e-16	C	-	6	32257199	CYP21A1P	1
LUSQC	6:32257199:C:T	GTEx/v8	Lung	ENSG00000204438	C	3.28249e-06	-0.274118	0.00238314	C	-	6	32257199	GPANK1	1
LUSQC	6:32257199:C:T	GTEx/v8	Lung	ENSG00000204444	C	0.000198235	-0.225242	0.000793929	C	-	6	32257199	APOM	1
LUSQC	6:32257199:C:T	GTEx/v8	Lung	ENSG00000204516	C	3.23074e-06	0.318689	2.79051e-21	C	+	6	32257199	MICB	1
LUSQC	6:32257199:C:T	GTEx/v8	Lung	ENSG00000206337	C	4.70154e-06	-0.254848	0.000611158	C	-	6	32257199	HCP5	1
LUSQC	6:32257199:C:T	GTEx/v8	Lung	ENSG00000213719	C	5.01173e-05	-0.120877	0.00808717	C	-	6	32257199	CLIC1	1
LUSQC	6:32257199:C:T	GTEx/v8	Lung	ENSG00000224389	C	9.48364e-05	0.286769	5.19036e-06	C	+	6	32257199	C4B	1
LUSQC	6:32257199:C:T	GTEx/v8	Lung	ENSG00000225851	C	0.000166736	-0.431428	1.27532e-55	C	-	6	32257199	HLA-S	1
LUSQC	6:32257199:C:T	GTEx/v8	Lung	ENSG00000231852	C	3.5263e-05	0.40063	0.000180686	C	+	6	32257199	CYP21A2	1
LUSQC	6:32257199:C:T	GTEx/v8	Lung	ENSG00000240053	C	2.38218e-06	0.163106	7.51593e-22	C	+	6	32257199	LY6G5B	1
LUSQC	6:32257199:C:T	GTEx/v8	Lung	ENSG00000244731	C	1.21632e-37	-0.898546	1.0394e-29	C	-	6	32257199	C4A	1
LUSQC	6:32257199:C:T	GTEx/v8	Lung	ENSG00000250535	C	6.38654e-05	-0.432914	5.30616e-18	C	-	6	32257199	STK19P	1
LUSQC	6:32257199:C:T	GTEx/v8	Lung	ENSG00000271581	C	0.000178866	-0.400085	8.11096e-20	C	-	6	32257199	XXbac-BPG248L24.12	1
LUSQC	6:32261252:G:T	GTEx/v8	Lung	ENSG00000179344	G	5.40657e-11	-0.531986	6.54327e-89	G	-	6	32261252	HLA-DQB1	1
LUSQC	6:32261252:G:T	GTEx/v8	Lung	ENSG00000198502	G	5.0806e-08	-0.539696	2.27217e-106	G	-	6	32261252	HLA-DRB5	1
LUSQC	6:32261252:G:T	GTEx/v8	Lung	ENSG00000204301	G	1.98402e-09	-0.333402	2.57547e-20	G	-	6	32261252	NOTCH4	1
LUSQC	6:32261252:G:T	GTEx/v8	Lung	ENSG00000204308	G	2.33182e-06	-0.260077	1.9955e-06	G	-	6	32261252	RNF5	1
LUSQC	6:32261252:G:T	GTEx/v8	Lung	ENSG00000204338	G	5.99975e-18	-0.813296	1.7036e-16	G	-	6	32261252	CYP21A1P	1
LUSQC	6:32261252:G:T	GTEx/v8	Lung	ENSG00000204438	G	3.28249e-06	-0.274118	0.00238314	G	-	6	32261252	GPANK1	1
LUSQC	6:32261252:G:T	GTEx/v8	Lung	ENSG00000204444	G	0.000198235	-0.225242	0.000793929	G	-	6	32261252	APOM	1
LUSQC	6:32261252:G:T	GTEx/v8	Lung	ENSG00000204516	G	3.23074e-06	0.318689	2.79051e-21	G	+	6	32261252	MICB	1
LUSQC	6:32261252:G:T	GTEx/v8	Lung	ENSG00000206337	G	4.70154e-06	-0.254848	0.000611158	G	-	6	32261252	HCP5	1
LUSQC	6:32261252:G:T	GTEx/v8	Lung	ENSG00000213719	G	5.01173e-05	-0.120877	0.00808717	G	-	6	32261252	CLIC1	1
LUSQC	6:32261252:G:T	GTEx/v8	Lung	ENSG00000224389	G	9.48364e-05	0.286769	5.19036e-06	G	+	6	32261252	C4B	1
LUSQC	6:32261252:G:T	GTEx/v8	Lung	ENSG00000225851	G	0.000166736	-0.431428	1.27532e-55	G	-	6	32261252	HLA-S	1
LUSQC	6:32261252:G:T	GTEx/v8	Lung	ENSG00000231852	G	3.5263e-05	0.40063	0.000180686	G	+	6	32261252	CYP21A2	1
LUSQC	6:32261252:G:T	GTEx/v8	Lung	ENSG00000240053	G	2.38218e-06	0.163106	7.51593e-22	G	+	6	32261252	LY6G5B	1
LUSQC	6:32261252:G:T	GTEx/v8	Lung	ENSG00000244731	G	1.21632e-37	-0.898546	1.0394e-29	G	-	6	32261252	C4A	1
LUSQC	6:32261252:G:T	GTEx/v8	Lung	ENSG00000250535	G	6.38654e-05	-0.432914	5.30616e-18	G	-	6	32261252	STK19P	1
LUSQC	6:32261252:G:T	GTEx/v8	Lung	ENSG00000271581	G	0.000178866	-0.400085	8.11096e-20	G	-	6	32261252	XXbac-BPG248L24.12	1
LUSQC	6:32263663:C:T	GTEx/v8	Lung	ENSG00000179344	T	5.40657e-11	-0.531986	6.54327e-89	T	-	6	32263663	HLA-DQB1	1
LUSQC	6:32263663:C:T	GTEx/v8	Lung	ENSG00000198502	T	5.0806e-08	-0.539696	2.27217e-106	T	-	6	32263663	HLA-DRB5	1
LUSQC	6:32263663:C:T	GTEx/v8	Lung	ENSG00000204301	T	1.98402e-09	-0.333402	2.57547e-20	T	-	6	32263663	NOTCH4	1
LUSQC	6:32263663:C:T	GTEx/v8	Lung	ENSG00000204308	T	2.33182e-06	-0.260077	1.9955e-06	T	-	6	32263663	RNF5	1
LUSQC	6:32263663:C:T	GTEx/v8	Lung	ENSG00000204338	T	5.99975e-18	-0.813296	1.7036e-16	T	-	6	32263663	CYP21A1P	1
LUSQC	6:32263663:C:T	GTEx/v8	Lung	ENSG00000204438	T	3.28249e-06	-0.274118	0.00238314	T	-	6	32263663	GPANK1	1
LUSQC	6:32263663:C:T	GTEx/v8	Lung	ENSG00000204444	T	0.000198235	-0.225242	0.000793929	T	-	6	32263663	APOM	1
LUSQC	6:32263663:C:T	GTEx/v8	Lung	ENSG00000204516	T	3.23074e-06	0.318689	2.79051e-21	T	+	6	32263663	MICB	1
LUSQC	6:32263663:C:T	GTEx/v8	Lung	ENSG00000206337	T	4.70154e-06	-0.254848	0.000611158	T	-	6	32263663	HCP5	1
LUSQC	6:32263663:C:T	GTEx/v8	Lung	ENSG00000213719	T	5.01173e-05	-0.120877	0.00808717	T	-	6	32263663	CLIC1	1
LUSQC	6:32263663:C:T	GTEx/v8	Lung	ENSG00000224389	T	9.48364e-05	0.286769	5.19036e-06	T	+	6	32263663	C4B	1
LUSQC	6:32263663:C:T	GTEx/v8	Lung	ENSG00000225851	T	0.000166736	-0.431428	1.27532e-55	T	-	6	32263663	HLA-S	1
LUSQC	6:32263663:C:T	GTEx/v8	Lung	ENSG00000231852	T	3.5263e-05	0.40063	0.000180686	T	+	6	32263663	CYP21A2	1
LUSQC	6:32263663:C:T	GTEx/v8	Lung	ENSG00000240053	T	2.38218e-06	0.163106	7.51593e-22	T	+	6	32263663	LY6G5B	1
LUSQC	6:32263663:C:T	GTEx/v8	Lung	ENSG00000244731	T	1.21632e-37	-0.898546	1.0394e-29	T	-	6	32263663	C4A	1
LUSQC	6:32263663:C:T	GTEx/v8	Lung	ENSG00000250535	T	6.38654e-05	-0.432914	5.30616e-18	T	-	6	32263663	STK19P	1
LUSQC	6:32263663:C:T	GTEx/v8	Lung	ENSG00000271581	T	0.000178866	-0.400085	8.11096e-20	T	-	6	32263663	XXbac-BPG248L24.12	1
LUSQC	6:32269457:C:T	GTEx/v8	Lung	ENSG00000179344	T	5.40657e-11	-0.531986	6.54327e-89	T	-	6	32269457	HLA-DQB1	1
LUSQC	6:32269457:C:T	GTEx/v8	Lung	ENSG00000198502	T	5.0806e-08	-0.539696	2.27217e-106	T	-	6	32269457	HLA-DRB5	1
LUSQC	6:32269457:C:T	GTEx/v8	Lung	ENSG00000204301	T	1.98402e-09	-0.333402	2.57547e-20	T	-	6	32269457	NOTCH4	1
LUSQC	6:32269457:C:T	GTEx/v8	Lung	ENSG00000204308	T	2.33182e-06	-0.260077	1.9955e-06	T	-	6	32269457	RNF5	1
LUSQC	6:32269457:C:T	GTEx/v8	Lung	ENSG00000204338	T	5.99975e-18	-0.813296	1.7036e-16	T	-	6	32269457	CYP21A1P	1
LUSQC	6:32269457:C:T	GTEx/v8	Lung	ENSG00000204438	T	3.28249e-06	-0.274118	0.00238314	T	-	6	32269457	GPANK1	1
LUSQC	6:32269457:C:T	GTEx/v8	Lung	ENSG00000204444	T	0.000198235	-0.225242	0.000793929	T	-	6	32269457	APOM	1
LUSQC	6:32269457:C:T	GTEx/v8	Lung	ENSG00000204516	T	3.23074e-06	0.318689	2.79051e-21	T	+	6	32269457	MICB	1
LUSQC	6:32269457:C:T	GTEx/v8	Lung	ENSG00000206337	T	4.70154e-06	-0.254848	0.000611158	T	-	6	32269457	HCP5	1
LUSQC	6:32269457:C:T	GTEx/v8	Lung	ENSG00000213719	T	5.01173e-05	-0.120877	0.00808717	T	-	6	32269457	CLIC1	1
LUSQC	6:32269457:C:T	GTEx/v8	Lung	ENSG00000224389	T	9.48364e-05	0.286769	5.19036e-06	T	+	6	32269457	C4B	1
LUSQC	6:32269457:C:T	GTEx/v8	Lung	ENSG00000225851	T	0.000166736	-0.431428	1.27532e-55	T	-	6	32269457	HLA-S	1
LUSQC	6:32269457:C:T	GTEx/v8	Lung	ENSG00000231852	T	3.5263e-05	0.40063	0.000180686	T	+	6	32269457	CYP21A2	1
LUSQC	6:32269457:C:T	GTEx/v8	Lung	ENSG00000240053	T	2.38218e-06	0.163106	7.51593e-22	T	+	6	32269457	LY6G5B	1
LUSQC	6:32269457:C:T	GTEx/v8	Lung	ENSG00000244731	T	1.21632e-37	-0.898546	1.0394e-29	T	-	6	32269457	C4A	1
LUSQC	6:32269457:C:T	GTEx/v8	Lung	ENSG00000250535	T	6.38654e-05	-0.432914	5.30616e-18	T	-	6	32269457	STK19P	1
LUSQC	6:32269457:C:T	GTEx/v8	Lung	ENSG00000271581	T	0.000178866	-0.400085	8.11096e-20	T	-	6	32269457	XXbac-BPG248L24.12	1
LUSQC	6:32274882:A:C	GTEx/v8	Lung	ENSG00000179344	A	1.37576e-10	-0.52543	6.54327e-89	A	-	6	32274882	HLA-DQB1	1
LUSQC	6:32274882:A:C	GTEx/v8	Lung	ENSG00000198502	A	6.22817e-08	-0.540671	2.27217e-106	A	-	6	32274882	HLA-DRB5	1
LUSQC	6:32274882:A:C	GTEx/v8	Lung	ENSG00000204301	A	2.06119e-09	-0.335839	2.57547e-20	A	-	6	32274882	NOTCH4	1
LUSQC	6:32274882:A:C	GTEx/v8	Lung	ENSG00000204308	A	1.21211e-06	-0.269344	1.9955e-06	A	-	6	32274882	RNF5	1
LUSQC	6:32274882:A:C	GTEx/v8	Lung	ENSG00000204338	A	1.01494e-17	-0.814788	1.7036e-16	A	-	6	32274882	CYP21A1P	1
LUSQC	6:32274882:A:C	GTEx/v8	Lung	ENSG00000204438	A	1.57708e-06	-0.285019	0.00238314	A	-	6	32274882	GPANK1	1
LUSQC	6:32274882:A:C	GTEx/v8	Lung	ENSG00000204516	A	3.91794e-06	0.31865	2.79051e-21	A	+	6	32274882	MICB	1
LUSQC	6:32274882:A:C	GTEx/v8	Lung	ENSG00000206337	A	5.99082e-06	-0.254171	0.000611158	A	-	6	32274882	HCP5	1
LUSQC	6:32274882:A:C	GTEx/v8	Lung	ENSG00000213719	A	4.3971e-05	-0.122781	0.00808717	A	-	6	32274882	CLIC1	1
LUSQC	6:32274882:A:C	GTEx/v8	Lung	ENSG00000224389	A	6.96216e-05	0.294548	5.19036e-06	A	+	6	32274882	C4B	1
LUSQC	6:32274882:A:C	GTEx/v8	Lung	ENSG00000225851	A	0.00013237	-0.441526	1.27532e-55	A	-	6	32274882	HLA-S	1
LUSQC	6:32274882:A:C	GTEx/v8	Lung	ENSG00000231852	A	1.62164e-05	0.4207	0.000180686	A	+	6	32274882	CYP21A2	1
LUSQC	6:32274882:A:C	GTEx/v8	Lung	ENSG00000240053	A	4.53957e-06	0.159937	7.51593e-22	A	+	6	32274882	LY6G5B	1
LUSQC	6:32274882:A:C	GTEx/v8	Lung	ENSG00000244731	A	8.40213e-39	-0.91796	1.0394e-29	A	-	6	32274882	C4A	1
LUSQC	6:32274882:A:C	GTEx/v8	Lung	ENSG00000250535	A	6.66328e-05	-0.435434	5.30616e-18	A	-	6	32274882	STK19P	1
LUSQC	6:32274882:A:C	GTEx/v8	Lung	ENSG00000271581	A	0.000168081	-0.405061	8.11096e-20	A	-	6	32274882	XXbac-BPG248L24.12	1
LUSQC	6:32275621:C:T	GTEx/v8	Lung	ENSG00000179344	T	5.40657e-11	-0.531986	6.54327e-89	T	-	6	32275621	HLA-DQB1	1
LUSQC	6:32275621:C:T	GTEx/v8	Lung	ENSG00000198502	T	5.0806e-08	-0.539696	2.27217e-106	T	-	6	32275621	HLA-DRB5	1
LUSQC	6:32275621:C:T	GTEx/v8	Lung	ENSG00000204301	T	1.98402e-09	-0.333402	2.57547e-20	T	-	6	32275621	NOTCH4	1
LUSQC	6:32275621:C:T	GTEx/v8	Lung	ENSG00000204308	T	2.33182e-06	-0.260077	1.9955e-06	T	-	6	32275621	RNF5	1
LUSQC	6:32275621:C:T	GTEx/v8	Lung	ENSG00000204338	T	5.99975e-18	-0.813296	1.7036e-16	T	-	6	32275621	CYP21A1P	1
LUSQC	6:32275621:C:T	GTEx/v8	Lung	ENSG00000204438	T	3.28249e-06	-0.274118	0.00238314	T	-	6	32275621	GPANK1	1
LUSQC	6:32275621:C:T	GTEx/v8	Lung	ENSG00000204444	T	0.000198235	-0.225242	0.000793929	T	-	6	32275621	APOM	1
LUSQC	6:32275621:C:T	GTEx/v8	Lung	ENSG00000204516	T	3.23074e-06	0.318689	2.79051e-21	T	+	6	32275621	MICB	1
LUSQC	6:32275621:C:T	GTEx/v8	Lung	ENSG00000206337	T	4.70154e-06	-0.254848	0.000611158	T	-	6	32275621	HCP5	1
LUSQC	6:32275621:C:T	GTEx/v8	Lung	ENSG00000213719	T	5.01173e-05	-0.120877	0.00808717	T	-	6	32275621	CLIC1	1
LUSQC	6:32275621:C:T	GTEx/v8	Lung	ENSG00000224389	T	9.48364e-05	0.286769	5.19036e-06	T	+	6	32275621	C4B	1
LUSQC	6:32275621:C:T	GTEx/v8	Lung	ENSG00000225851	T	0.000166736	-0.431428	1.27532e-55	T	-	6	32275621	HLA-S	1
LUSQC	6:32275621:C:T	GTEx/v8	Lung	ENSG00000231852	T	3.5263e-05	0.40063	0.000180686	T	+	6	32275621	CYP21A2	1
LUSQC	6:32275621:C:T	GTEx/v8	Lung	ENSG00000240053	T	2.38218e-06	0.163106	7.51593e-22	T	+	6	32275621	LY6G5B	1
LUSQC	6:32275621:C:T	GTEx/v8	Lung	ENSG00000244731	T	1.21632e-37	-0.898546	1.0394e-29	T	-	6	32275621	C4A	1
LUSQC	6:32275621:C:T	GTEx/v8	Lung	ENSG00000250535	T	6.38654e-05	-0.432914	5.30616e-18	T	-	6	32275621	STK19P	1
LUSQC	6:32275621:C:T	GTEx/v8	Lung	ENSG00000271581	T	0.000178866	-0.400085	8.11096e-20	T	-	6	32275621	XXbac-BPG248L24.12	1
LUSQC	6:32280591:C:T	GTEx/v8	Lung	ENSG00000179344	C	5.40657e-11	-0.531986	6.54327e-89	C	-	6	32280591	HLA-DQB1	1
LUSQC	6:32280591:C:T	GTEx/v8	Lung	ENSG00000198502	C	5.0806e-08	-0.539696	2.27217e-106	C	-	6	32280591	HLA-DRB5	1
LUSQC	6:32280591:C:T	GTEx/v8	Lung	ENSG00000204301	C	1.98402e-09	-0.333402	2.57547e-20	C	-	6	32280591	NOTCH4	1
LUSQC	6:32280591:C:T	GTEx/v8	Lung	ENSG00000204308	C	2.33182e-06	-0.260077	1.9955e-06	C	-	6	32280591	RNF5	1
LUSQC	6:32280591:C:T	GTEx/v8	Lung	ENSG00000204338	C	5.99975e-18	-0.813296	1.7036e-16	C	-	6	32280591	CYP21A1P	1
LUSQC	6:32280591:C:T	GTEx/v8	Lung	ENSG00000204438	C	3.28249e-06	-0.274118	0.00238314	C	-	6	32280591	GPANK1	1
LUSQC	6:32280591:C:T	GTEx/v8	Lung	ENSG00000204444	C	0.000198235	-0.225242	0.000793929	C	-	6	32280591	APOM	1
LUSQC	6:32280591:C:T	GTEx/v8	Lung	ENSG00000204516	C	3.23074e-06	0.318689	2.79051e-21	C	+	6	32280591	MICB	1
LUSQC	6:32280591:C:T	GTEx/v8	Lung	ENSG00000206337	C	4.70154e-06	-0.254848	0.000611158	C	-	6	32280591	HCP5	1
LUSQC	6:32280591:C:T	GTEx/v8	Lung	ENSG00000213719	C	5.01173e-05	-0.120877	0.00808717	C	-	6	32280591	CLIC1	1
LUSQC	6:32280591:C:T	GTEx/v8	Lung	ENSG00000224389	C	9.48364e-05	0.286769	5.19036e-06	C	+	6	32280591	C4B	1
LUSQC	6:32280591:C:T	GTEx/v8	Lung	ENSG00000225851	C	0.000166736	-0.431428	1.27532e-55	C	-	6	32280591	HLA-S	1
LUSQC	6:32280591:C:T	GTEx/v8	Lung	ENSG00000231852	C	3.5263e-05	0.40063	0.000180686	C	+	6	32280591	CYP21A2	1
LUSQC	6:32280591:C:T	GTEx/v8	Lung	ENSG00000240053	C	2.38218e-06	0.163106	7.51593e-22	C	+	6	32280591	LY6G5B	1
LUSQC	6:32280591:C:T	GTEx/v8	Lung	ENSG00000244731	C	1.21632e-37	-0.898546	1.0394e-29	C	-	6	32280591	C4A	1
LUSQC	6:32280591:C:T	GTEx/v8	Lung	ENSG00000250535	C	6.38654e-05	-0.432914	5.30616e-18	C	-	6	32280591	STK19P	1
LUSQC	6:32280591:C:T	GTEx/v8	Lung	ENSG00000271581	C	0.000178866	-0.400085	8.11096e-20	C	-	6	32280591	XXbac-BPG248L24.12	1
LUSQC	6:32284108:G:T	GTEx/v8	Lung	ENSG00000179344	G	4.97254e-10	-0.524548	6.54327e-89	G	-	6	32284108	HLA-DQB1	1
LUSQC	6:32284108:G:T	GTEx/v8	Lung	ENSG00000198502	G	1.01361e-07	-0.54748	2.27217e-106	G	-	6	32284108	HLA-DRB5	1
LUSQC	6:32284108:G:T	GTEx/v8	Lung	ENSG00000204301	G	6.30996e-09	-0.335263	2.57547e-20	G	-	6	32284108	NOTCH4	1
LUSQC	6:32284108:G:T	GTEx/v8	Lung	ENSG00000204308	G	1.9025e-06	-0.272077	1.9955e-06	G	-	6	32284108	RNF5	1
LUSQC	6:32284108:G:T	GTEx/v8	Lung	ENSG00000204338	G	2.4185e-16	-0.804506	1.7036e-16	G	-	6	32284108	CYP21A1P	1
LUSQC	6:32284108:G:T	GTEx/v8	Lung	ENSG00000204438	G	1.22064e-05	-0.267704	0.00238314	G	-	6	32284108	GPANK1	1
LUSQC	6:32284108:G:T	GTEx/v8	Lung	ENSG00000204516	G	6.5189e-06	0.3204	2.79051e-21	G	+	6	32284108	MICB	1
LUSQC	6:32284108:G:T	GTEx/v8	Lung	ENSG00000206337	G	6.10693e-06	-0.261253	0.000611158	G	-	6	32284108	HCP5	1
LUSQC	6:32284108:G:T	GTEx/v8	Lung	ENSG00000213719	G	6.0821e-05	-0.124007	0.00808717	G	-	6	32284108	CLIC1	1
LUSQC	6:32284108:G:T	GTEx/v8	Lung	ENSG00000224389	G	0.00012191	0.292884	5.19036e-06	G	+	6	32284108	C4B	1
LUSQC	6:32284108:G:T	GTEx/v8	Lung	ENSG00000225851	G	6.0524e-05	-0.476264	1.27532e-55	G	-	6	32284108	HLA-S	1
LUSQC	6:32284108:G:T	GTEx/v8	Lung	ENSG00000231852	G	6.25891e-05	0.402394	0.000180686	G	+	6	32284108	CYP21A2	1
LUSQC	6:32284108:G:T	GTEx/v8	Lung	ENSG00000240053	G	2.54606e-06	0.168718	7.51593e-22	G	+	6	32284108	LY6G5B	1
LUSQC	6:32284108:G:T	GTEx/v8	Lung	ENSG00000244731	G	6.40686e-37	-0.924276	1.0394e-29	G	-	6	32284108	C4A	1
LUSQC	6:32284108:G:T	GTEx/v8	Lung	ENSG00000250535	G	5.22199e-05	-0.454295	5.30616e-18	G	-	6	32284108	STK19P	1
LUSQC	6:32284108:G:T	GTEx/v8	Lung	ENSG00000271581	G	7.68986e-05	-0.437521	8.11096e-20	G	-	6	32284108	XXbac-BPG248L24.12	1
LUSQC	6:32285362:C:T	GTEx/v8	Lung	ENSG00000179344	T	5.40657e-11	-0.531986	6.54327e-89	T	-	6	32285362	HLA-DQB1	1
LUSQC	6:32285362:C:T	GTEx/v8	Lung	ENSG00000198502	T	5.0806e-08	-0.539696	2.27217e-106	T	-	6	32285362	HLA-DRB5	1
LUSQC	6:32285362:C:T	GTEx/v8	Lung	ENSG00000204301	T	1.98402e-09	-0.333402	2.57547e-20	T	-	6	32285362	NOTCH4	1
LUSQC	6:32285362:C:T	GTEx/v8	Lung	ENSG00000204308	T	2.33182e-06	-0.260077	1.9955e-06	T	-	6	32285362	RNF5	1
LUSQC	6:32285362:C:T	GTEx/v8	Lung	ENSG00000204338	T	5.99975e-18	-0.813296	1.7036e-16	T	-	6	32285362	CYP21A1P	1
LUSQC	6:32285362:C:T	GTEx/v8	Lung	ENSG00000204438	T	3.28249e-06	-0.274118	0.00238314	T	-	6	32285362	GPANK1	1
LUSQC	6:32285362:C:T	GTEx/v8	Lung	ENSG00000204444	T	0.000198235	-0.225242	0.000793929	T	-	6	32285362	APOM	1
LUSQC	6:32285362:C:T	GTEx/v8	Lung	ENSG00000204516	T	3.23074e-06	0.318689	2.79051e-21	T	+	6	32285362	MICB	1
LUSQC	6:32285362:C:T	GTEx/v8	Lung	ENSG00000206337	T	4.70154e-06	-0.254848	0.000611158	T	-	6	32285362	HCP5	1
LUSQC	6:32285362:C:T	GTEx/v8	Lung	ENSG00000213719	T	5.01173e-05	-0.120877	0.00808717	T	-	6	32285362	CLIC1	1
LUSQC	6:32285362:C:T	GTEx/v8	Lung	ENSG00000224389	T	9.48364e-05	0.286769	5.19036e-06	T	+	6	32285362	C4B	1
LUSQC	6:32285362:C:T	GTEx/v8	Lung	ENSG00000225851	T	0.000166736	-0.431428	1.27532e-55	T	-	6	32285362	HLA-S	1
LUSQC	6:32285362:C:T	GTEx/v8	Lung	ENSG00000231852	T	3.5263e-05	0.40063	0.000180686	T	+	6	32285362	CYP21A2	1
LUSQC	6:32285362:C:T	GTEx/v8	Lung	ENSG00000240053	T	2.38218e-06	0.163106	7.51593e-22	T	+	6	32285362	LY6G5B	1
LUSQC	6:32285362:C:T	GTEx/v8	Lung	ENSG00000244731	T	1.21632e-37	-0.898546	1.0394e-29	T	-	6	32285362	C4A	1
LUSQC	6:32285362:C:T	GTEx/v8	Lung	ENSG00000250535	T	6.38654e-05	-0.432914	5.30616e-18	T	-	6	32285362	STK19P	1
LUSQC	6:32285362:C:T	GTEx/v8	Lung	ENSG00000271581	T	0.000178866	-0.400085	8.11096e-20	T	-	6	32285362	XXbac-BPG248L24.12	1
LUSQC	6:32288952:A:G	GTEx/v8	Lung	ENSG00000179344	A	5.40657e-11	-0.531986	6.54327e-89	A	-	6	32288952	HLA-DQB1	1
LUSQC	6:32288952:A:G	GTEx/v8	Lung	ENSG00000198502	A	5.0806e-08	-0.539696	2.27217e-106	A	-	6	32288952	HLA-DRB5	1
LUSQC	6:32288952:A:G	GTEx/v8	Lung	ENSG00000204301	A	1.98402e-09	-0.333402	2.57547e-20	A	-	6	32288952	NOTCH4	1
LUSQC	6:32288952:A:G	GTEx/v8	Lung	ENSG00000204308	A	2.33182e-06	-0.260077	1.9955e-06	A	-	6	32288952	RNF5	1
LUSQC	6:32288952:A:G	GTEx/v8	Lung	ENSG00000204338	A	5.99975e-18	-0.813296	1.7036e-16	A	-	6	32288952	CYP21A1P	1
LUSQC	6:32288952:A:G	GTEx/v8	Lung	ENSG00000204438	A	3.28249e-06	-0.274118	0.00238314	A	-	6	32288952	GPANK1	1
LUSQC	6:32288952:A:G	GTEx/v8	Lung	ENSG00000204444	A	0.000198235	-0.225242	0.000793929	A	-	6	32288952	APOM	1
LUSQC	6:32288952:A:G	GTEx/v8	Lung	ENSG00000204516	A	3.23074e-06	0.318689	2.79051e-21	A	+	6	32288952	MICB	1
LUSQC	6:32288952:A:G	GTEx/v8	Lung	ENSG00000206337	A	4.70154e-06	-0.254848	0.000611158	A	-	6	32288952	HCP5	1
LUSQC	6:32288952:A:G	GTEx/v8	Lung	ENSG00000213719	A	5.01173e-05	-0.120877	0.00808717	A	-	6	32288952	CLIC1	1
LUSQC	6:32288952:A:G	GTEx/v8	Lung	ENSG00000224389	A	9.48364e-05	0.286769	5.19036e-06	A	+	6	32288952	C4B	1
LUSQC	6:32288952:A:G	GTEx/v8	Lung	ENSG00000225851	A	0.000166736	-0.431428	1.27532e-55	A	-	6	32288952	HLA-S	1
LUSQC	6:32288952:A:G	GTEx/v8	Lung	ENSG00000231852	A	3.5263e-05	0.40063	0.000180686	A	+	6	32288952	CYP21A2	1
LUSQC	6:32288952:A:G	GTEx/v8	Lung	ENSG00000240053	A	2.38218e-06	0.163106	7.51593e-22	A	+	6	32288952	LY6G5B	1
LUSQC	6:32288952:A:G	GTEx/v8	Lung	ENSG00000244731	A	1.21632e-37	-0.898546	1.0394e-29	A	-	6	32288952	C4A	1
LUSQC	6:32288952:A:G	GTEx/v8	Lung	ENSG00000250535	A	6.38654e-05	-0.432914	5.30616e-18	A	-	6	32288952	STK19P	1
LUSQC	6:32288952:A:G	GTEx/v8	Lung	ENSG00000271581	A	0.000178866	-0.400085	8.11096e-20	A	-	6	32288952	XXbac-BPG248L24.12	1
LUSQC	6:32290208:C:T	GTEx/v8	Lung	ENSG00000179344	T	5.40657e-11	-0.531986	6.54327e-89	T	-	6	32290208	HLA-DQB1	1
LUSQC	6:32290208:C:T	GTEx/v8	Lung	ENSG00000198502	T	5.0806e-08	-0.539696	2.27217e-106	T	-	6	32290208	HLA-DRB5	1
LUSQC	6:32290208:C:T	GTEx/v8	Lung	ENSG00000204301	T	1.98402e-09	-0.333402	2.57547e-20	T	-	6	32290208	NOTCH4	1
LUSQC	6:32290208:C:T	GTEx/v8	Lung	ENSG00000204308	T	2.33182e-06	-0.260077	1.9955e-06	T	-	6	32290208	RNF5	1
LUSQC	6:32290208:C:T	GTEx/v8	Lung	ENSG00000204338	T	5.99975e-18	-0.813296	1.7036e-16	T	-	6	32290208	CYP21A1P	1
LUSQC	6:32290208:C:T	GTEx/v8	Lung	ENSG00000204438	T	3.28249e-06	-0.274118	0.00238314	T	-	6	32290208	GPANK1	1
LUSQC	6:32290208:C:T	GTEx/v8	Lung	ENSG00000204444	T	0.000198235	-0.225242	0.000793929	T	-	6	32290208	APOM	1
LUSQC	6:32290208:C:T	GTEx/v8	Lung	ENSG00000204516	T	3.23074e-06	0.318689	2.79051e-21	T	+	6	32290208	MICB	1
LUSQC	6:32290208:C:T	GTEx/v8	Lung	ENSG00000206337	T	4.70154e-06	-0.254848	0.000611158	T	-	6	32290208	HCP5	1
LUSQC	6:32290208:C:T	GTEx/v8	Lung	ENSG00000213719	T	5.01173e-05	-0.120877	0.00808717	T	-	6	32290208	CLIC1	1
LUSQC	6:32290208:C:T	GTEx/v8	Lung	ENSG00000224389	T	9.48364e-05	0.286769	5.19036e-06	T	+	6	32290208	C4B	1
LUSQC	6:32290208:C:T	GTEx/v8	Lung	ENSG00000225851	T	0.000166736	-0.431428	1.27532e-55	T	-	6	32290208	HLA-S	1
LUSQC	6:32290208:C:T	GTEx/v8	Lung	ENSG00000231852	T	3.5263e-05	0.40063	0.000180686	T	+	6	32290208	CYP21A2	1
LUSQC	6:32290208:C:T	GTEx/v8	Lung	ENSG00000240053	T	2.38218e-06	0.163106	7.51593e-22	T	+	6	32290208	LY6G5B	1
LUSQC	6:32290208:C:T	GTEx/v8	Lung	ENSG00000244731	T	1.21632e-37	-0.898546	1.0394e-29	T	-	6	32290208	C4A	1
LUSQC	6:32290208:C:T	GTEx/v8	Lung	ENSG00000250535	T	6.38654e-05	-0.432914	5.30616e-18	T	-	6	32290208	STK19P	1
LUSQC	6:32290208:C:T	GTEx/v8	Lung	ENSG00000271581	T	0.000178866	-0.400085	8.11096e-20	T	-	6	32290208	XXbac-BPG248L24.12	1
LUSQC	6:32295652:C:T	GTEx/v8	Lung	ENSG00000179344	C	1.28403e-10	-0.523083	6.54327e-89	C	-	6	32295652	HLA-DQB1	1
LUSQC	6:32295652:C:T	GTEx/v8	Lung	ENSG00000198502	C	1.06211e-07	-0.528152	2.27217e-106	C	-	6	32295652	HLA-DRB5	1
LUSQC	6:32295652:C:T	GTEx/v8	Lung	ENSG00000204301	C	4.90443e-09	-0.326184	2.57547e-20	C	-	6	32295652	NOTCH4	1
LUSQC	6:32295652:C:T	GTEx/v8	Lung	ENSG00000204308	C	2.90926e-06	-0.258228	1.9955e-06	C	-	6	32295652	RNF5	1
LUSQC	6:32295652:C:T	GTEx/v8	Lung	ENSG00000204338	C	3.74889e-19	-0.842018	1.7036e-16	C	-	6	32295652	CYP21A1P	1
LUSQC	6:32295652:C:T	GTEx/v8	Lung	ENSG00000204438	C	3.17017e-06	-0.275146	0.00238314	C	-	6	32295652	GPANK1	1
LUSQC	6:32295652:C:T	GTEx/v8	Lung	ENSG00000204516	C	2.78782e-06	0.321431	2.79051e-21	C	+	6	32295652	MICB	1
LUSQC	6:32295652:C:T	GTEx/v8	Lung	ENSG00000206337	C	4.16037e-06	-0.25681	0.000611158	C	-	6	32295652	HCP5	1
LUSQC	6:32295652:C:T	GTEx/v8	Lung	ENSG00000213719	C	4.37653e-05	-0.122074	0.00808717	C	-	6	32295652	CLIC1	1
LUSQC	6:32295652:C:T	GTEx/v8	Lung	ENSG00000224389	C	0.000147835	0.279535	5.19036e-06	C	+	6	32295652	C4B	1
LUSQC	6:32295652:C:T	GTEx/v8	Lung	ENSG00000225851	C	7.21994e-05	-0.455447	1.27532e-55	C	-	6	32295652	HLA-S	1
LUSQC	6:32295652:C:T	GTEx/v8	Lung	ENSG00000231852	C	5.70493e-05	0.390875	0.000180686	C	+	6	32295652	CYP21A2	1
LUSQC	6:32295652:C:T	GTEx/v8	Lung	ENSG00000240053	C	2.92202e-06	0.162061	7.51593e-22	C	+	6	32295652	LY6G5B	1
LUSQC	6:32295652:C:T	GTEx/v8	Lung	ENSG00000244731	C	7.15895e-37	-0.89252	1.0394e-29	C	-	6	32295652	C4A	1
LUSQC	6:32295652:C:T	GTEx/v8	Lung	ENSG00000250535	C	5.88014e-05	-0.435964	5.30616e-18	C	-	6	32295652	STK19P	1
LUSQC	6:32295652:C:T	GTEx/v8	Lung	ENSG00000271581	C	0.00019325	-0.398933	8.11096e-20	C	-	6	32295652	XXbac-BPG248L24.12	1
LUSQC	6:32302103:T:TTG	GTEx/v8	Lung	ENSG00000179344	T	5.40657e-11	-0.531986	6.54327e-89	NA	NA	6	32302103	HLA-DQB1	1
LUSQC	6:32302103:T:TTG	GTEx/v8	Lung	ENSG00000198502	T	5.0806e-08	-0.539696	2.27217e-106	NA	NA	6	32302103	HLA-DRB5	1
LUSQC	6:32302103:T:TTG	GTEx/v8	Lung	ENSG00000204301	T	1.98402e-09	-0.333402	2.57547e-20	NA	NA	6	32302103	NOTCH4	1
LUSQC	6:32302103:T:TTG	GTEx/v8	Lung	ENSG00000204308	T	2.33182e-06	-0.260077	1.9955e-06	NA	NA	6	32302103	RNF5	1
LUSQC	6:32302103:T:TTG	GTEx/v8	Lung	ENSG00000204338	T	5.99975e-18	-0.813296	1.7036e-16	NA	NA	6	32302103	CYP21A1P	1
LUSQC	6:32302103:T:TTG	GTEx/v8	Lung	ENSG00000204438	T	3.28249e-06	-0.274118	0.00238314	NA	NA	6	32302103	GPANK1	1
LUSQC	6:32302103:T:TTG	GTEx/v8	Lung	ENSG00000204444	T	0.000198235	-0.225242	0.000793929	NA	NA	6	32302103	APOM	1
LUSQC	6:32302103:T:TTG	GTEx/v8	Lung	ENSG00000204516	T	3.23074e-06	0.318689	2.79051e-21	NA	NA	6	32302103	MICB	1
LUSQC	6:32302103:T:TTG	GTEx/v8	Lung	ENSG00000206337	T	4.70154e-06	-0.254848	0.000611158	NA	NA	6	32302103	HCP5	1
LUSQC	6:32302103:T:TTG	GTEx/v8	Lung	ENSG00000213719	T	5.01173e-05	-0.120877	0.00808717	NA	NA	6	32302103	CLIC1	1
LUSQC	6:32302103:T:TTG	GTEx/v8	Lung	ENSG00000224389	T	9.48364e-05	0.286769	5.19036e-06	NA	NA	6	32302103	C4B	1
LUSQC	6:32302103:T:TTG	GTEx/v8	Lung	ENSG00000225851	T	0.000166736	-0.431428	1.27532e-55	NA	NA	6	32302103	HLA-S	1
LUSQC	6:32302103:T:TTG	GTEx/v8	Lung	ENSG00000231852	T	3.5263e-05	0.40063	0.000180686	NA	NA	6	32302103	CYP21A2	1
LUSQC	6:32302103:T:TTG	GTEx/v8	Lung	ENSG00000240053	T	2.38218e-06	0.163106	7.51593e-22	NA	NA	6	32302103	LY6G5B	1
LUSQC	6:32302103:T:TTG	GTEx/v8	Lung	ENSG00000244731	T	1.21632e-37	-0.898546	1.0394e-29	NA	NA	6	32302103	C4A	1
LUSQC	6:32302103:T:TTG	GTEx/v8	Lung	ENSG00000250535	T	6.38654e-05	-0.432914	5.30616e-18	NA	NA	6	32302103	STK19P	1
LUSQC	6:32302103:T:TTG	GTEx/v8	Lung	ENSG00000271581	T	0.000178866	-0.400085	8.11096e-20	NA	NA	6	32302103	XXbac-BPG248L24.12	1
LUSQC	6:32302382:C:T	GTEx/v8	Lung	ENSG00000179344	T	5.40657e-11	-0.531986	6.54327e-89	T	-	6	32302382	HLA-DQB1	1
LUSQC	6:32302382:C:T	GTEx/v8	Lung	ENSG00000198502	T	5.0806e-08	-0.539696	2.27217e-106	T	-	6	32302382	HLA-DRB5	1
LUSQC	6:32302382:C:T	GTEx/v8	Lung	ENSG00000204301	T	1.98402e-09	-0.333402	2.57547e-20	T	-	6	32302382	NOTCH4	1
LUSQC	6:32302382:C:T	GTEx/v8	Lung	ENSG00000204308	T	2.33182e-06	-0.260077	1.9955e-06	T	-	6	32302382	RNF5	1
LUSQC	6:32302382:C:T	GTEx/v8	Lung	ENSG00000204338	T	5.99975e-18	-0.813296	1.7036e-16	T	-	6	32302382	CYP21A1P	1
LUSQC	6:32302382:C:T	GTEx/v8	Lung	ENSG00000204438	T	3.28249e-06	-0.274118	0.00238314	T	-	6	32302382	GPANK1	1
LUSQC	6:32302382:C:T	GTEx/v8	Lung	ENSG00000204444	T	0.000198235	-0.225242	0.000793929	T	-	6	32302382	APOM	1
LUSQC	6:32302382:C:T	GTEx/v8	Lung	ENSG00000204516	T	3.23074e-06	0.318689	2.79051e-21	T	+	6	32302382	MICB	1
LUSQC	6:32302382:C:T	GTEx/v8	Lung	ENSG00000206337	T	4.70154e-06	-0.254848	0.000611158	T	-	6	32302382	HCP5	1
LUSQC	6:32302382:C:T	GTEx/v8	Lung	ENSG00000213719	T	5.01173e-05	-0.120877	0.00808717	T	-	6	32302382	CLIC1	1
LUSQC	6:32302382:C:T	GTEx/v8	Lung	ENSG00000224389	T	9.48364e-05	0.286769	5.19036e-06	T	+	6	32302382	C4B	1
LUSQC	6:32302382:C:T	GTEx/v8	Lung	ENSG00000225851	T	0.000166736	-0.431428	1.27532e-55	T	-	6	32302382	HLA-S	1
LUSQC	6:32302382:C:T	GTEx/v8	Lung	ENSG00000231852	T	3.5263e-05	0.40063	0.000180686	T	+	6	32302382	CYP21A2	1
LUSQC	6:32302382:C:T	GTEx/v8	Lung	ENSG00000240053	T	2.38218e-06	0.163106	7.51593e-22	T	+	6	32302382	LY6G5B	1
LUSQC	6:32302382:C:T	GTEx/v8	Lung	ENSG00000244731	T	1.21632e-37	-0.898546	1.0394e-29	T	-	6	32302382	C4A	1
LUSQC	6:32302382:C:T	GTEx/v8	Lung	ENSG00000250535	T	6.38654e-05	-0.432914	5.30616e-18	T	-	6	32302382	STK19P	1
LUSQC	6:32302382:C:T	GTEx/v8	Lung	ENSG00000271581	T	0.000178866	-0.400085	8.11096e-20	T	-	6	32302382	XXbac-BPG248L24.12	1
LUSQC	6:32303692:A:T	GTEx/v8	Lung	ENSG00000179344	A	5.40657e-11	-0.531986	6.54327e-89	A	-	6	32303692	HLA-DQB1	1
LUSQC	6:32303692:A:T	GTEx/v8	Lung	ENSG00000198502	A	5.0806e-08	-0.539696	2.27217e-106	A	-	6	32303692	HLA-DRB5	1
LUSQC	6:32303692:A:T	GTEx/v8	Lung	ENSG00000204301	A	1.98402e-09	-0.333402	2.57547e-20	A	-	6	32303692	NOTCH4	1
LUSQC	6:32303692:A:T	GTEx/v8	Lung	ENSG00000204308	A	2.33182e-06	-0.260077	1.9955e-06	A	-	6	32303692	RNF5	1
LUSQC	6:32303692:A:T	GTEx/v8	Lung	ENSG00000204338	A	5.99975e-18	-0.813296	1.7036e-16	A	-	6	32303692	CYP21A1P	1
LUSQC	6:32303692:A:T	GTEx/v8	Lung	ENSG00000204438	A	3.28249e-06	-0.274118	0.00238314	A	-	6	32303692	GPANK1	1
LUSQC	6:32303692:A:T	GTEx/v8	Lung	ENSG00000204444	A	0.000198235	-0.225242	0.000793929	A	-	6	32303692	APOM	1
LUSQC	6:32303692:A:T	GTEx/v8	Lung	ENSG00000204516	A	3.23074e-06	0.318689	2.79051e-21	A	+	6	32303692	MICB	1
LUSQC	6:32303692:A:T	GTEx/v8	Lung	ENSG00000206337	A	4.70154e-06	-0.254848	0.000611158	A	-	6	32303692	HCP5	1
LUSQC	6:32303692:A:T	GTEx/v8	Lung	ENSG00000213719	A	5.01173e-05	-0.120877	0.00808717	A	-	6	32303692	CLIC1	1
LUSQC	6:32303692:A:T	GTEx/v8	Lung	ENSG00000224389	A	9.48364e-05	0.286769	5.19036e-06	A	+	6	32303692	C4B	1
LUSQC	6:32303692:A:T	GTEx/v8	Lung	ENSG00000225851	A	0.000166736	-0.431428	1.27532e-55	A	-	6	32303692	HLA-S	1
LUSQC	6:32303692:A:T	GTEx/v8	Lung	ENSG00000231852	A	3.5263e-05	0.40063	0.000180686	A	+	6	32303692	CYP21A2	1
LUSQC	6:32303692:A:T	GTEx/v8	Lung	ENSG00000240053	A	2.38218e-06	0.163106	7.51593e-22	A	+	6	32303692	LY6G5B	1
LUSQC	6:32303692:A:T	GTEx/v8	Lung	ENSG00000244731	A	1.21632e-37	-0.898546	1.0394e-29	A	-	6	32303692	C4A	1
LUSQC	6:32303692:A:T	GTEx/v8	Lung	ENSG00000250535	A	6.38654e-05	-0.432914	5.30616e-18	A	-	6	32303692	STK19P	1
LUSQC	6:32303692:A:T	GTEx/v8	Lung	ENSG00000271581	A	0.000178866	-0.400085	8.11096e-20	A	-	6	32303692	XXbac-BPG248L24.12	1
LUSQC	6:32305544:A:G	GTEx/v8	Lung	ENSG00000179344	G	5.40657e-11	-0.531986	6.54327e-89	G	-	6	32305544	HLA-DQB1	1
LUSQC	6:32305544:A:G	GTEx/v8	Lung	ENSG00000198502	G	5.0806e-08	-0.539696	2.27217e-106	G	-	6	32305544	HLA-DRB5	1
LUSQC	6:32305544:A:G	GTEx/v8	Lung	ENSG00000204301	G	1.98402e-09	-0.333402	2.57547e-20	G	-	6	32305544	NOTCH4	1
LUSQC	6:32305544:A:G	GTEx/v8	Lung	ENSG00000204308	G	2.33182e-06	-0.260077	1.9955e-06	G	-	6	32305544	RNF5	1
LUSQC	6:32305544:A:G	GTEx/v8	Lung	ENSG00000204338	G	5.99975e-18	-0.813296	1.7036e-16	G	-	6	32305544	CYP21A1P	1
LUSQC	6:32305544:A:G	GTEx/v8	Lung	ENSG00000204438	G	3.28249e-06	-0.274118	0.00238314	G	-	6	32305544	GPANK1	1
LUSQC	6:32305544:A:G	GTEx/v8	Lung	ENSG00000204444	G	0.000198235	-0.225242	0.000793929	G	-	6	32305544	APOM	1
LUSQC	6:32305544:A:G	GTEx/v8	Lung	ENSG00000204516	G	3.23074e-06	0.318689	2.79051e-21	G	+	6	32305544	MICB	1
LUSQC	6:32305544:A:G	GTEx/v8	Lung	ENSG00000206337	G	4.70154e-06	-0.254848	0.000611158	G	-	6	32305544	HCP5	1
LUSQC	6:32305544:A:G	GTEx/v8	Lung	ENSG00000213719	G	5.01173e-05	-0.120877	0.00808717	G	-	6	32305544	CLIC1	1
LUSQC	6:32305544:A:G	GTEx/v8	Lung	ENSG00000224389	G	9.48364e-05	0.286769	5.19036e-06	G	+	6	32305544	C4B	1
LUSQC	6:32305544:A:G	GTEx/v8	Lung	ENSG00000225851	G	0.000166736	-0.431428	1.27532e-55	G	-	6	32305544	HLA-S	1
LUSQC	6:32305544:A:G	GTEx/v8	Lung	ENSG00000231852	G	3.5263e-05	0.40063	0.000180686	G	+	6	32305544	CYP21A2	1
LUSQC	6:32305544:A:G	GTEx/v8	Lung	ENSG00000240053	G	2.38218e-06	0.163106	7.51593e-22	G	+	6	32305544	LY6G5B	1
LUSQC	6:32305544:A:G	GTEx/v8	Lung	ENSG00000244731	G	1.21632e-37	-0.898546	1.0394e-29	G	-	6	32305544	C4A	1
LUSQC	6:32305544:A:G	GTEx/v8	Lung	ENSG00000250535	G	6.38654e-05	-0.432914	5.30616e-18	G	-	6	32305544	STK19P	1
LUSQC	6:32305544:A:G	GTEx/v8	Lung	ENSG00000271581	G	0.000178866	-0.400085	8.11096e-20	G	-	6	32305544	XXbac-BPG248L24.12	1
LUSQC	6:32310863:C:T	GTEx/v8	Lung	ENSG00000179344	C	5.40657e-11	-0.531986	6.54327e-89	C	-	6	32310863	HLA-DQB1	1
LUSQC	6:32310863:C:T	GTEx/v8	Lung	ENSG00000198502	C	5.0806e-08	-0.539696	2.27217e-106	C	-	6	32310863	HLA-DRB5	1
LUSQC	6:32310863:C:T	GTEx/v8	Lung	ENSG00000204301	C	1.98402e-09	-0.333402	2.57547e-20	C	-	6	32310863	NOTCH4	1
LUSQC	6:32310863:C:T	GTEx/v8	Lung	ENSG00000204308	C	2.33182e-06	-0.260077	1.9955e-06	C	-	6	32310863	RNF5	1
LUSQC	6:32310863:C:T	GTEx/v8	Lung	ENSG00000204338	C	5.99975e-18	-0.813296	1.7036e-16	C	-	6	32310863	CYP21A1P	1
LUSQC	6:32310863:C:T	GTEx/v8	Lung	ENSG00000204438	C	3.28249e-06	-0.274118	0.00238314	C	-	6	32310863	GPANK1	1
LUSQC	6:32310863:C:T	GTEx/v8	Lung	ENSG00000204444	C	0.000198235	-0.225242	0.000793929	C	-	6	32310863	APOM	1
LUSQC	6:32310863:C:T	GTEx/v8	Lung	ENSG00000204516	C	3.23074e-06	0.318689	2.79051e-21	C	+	6	32310863	MICB	1
LUSQC	6:32310863:C:T	GTEx/v8	Lung	ENSG00000206337	C	4.70154e-06	-0.254848	0.000611158	C	-	6	32310863	HCP5	1
LUSQC	6:32310863:C:T	GTEx/v8	Lung	ENSG00000213719	C	5.01173e-05	-0.120877	0.00808717	C	-	6	32310863	CLIC1	1
LUSQC	6:32310863:C:T	GTEx/v8	Lung	ENSG00000224389	C	9.48364e-05	0.286769	5.19036e-06	C	+	6	32310863	C4B	1
LUSQC	6:32310863:C:T	GTEx/v8	Lung	ENSG00000225851	C	0.000166736	-0.431428	1.27532e-55	C	-	6	32310863	HLA-S	1
LUSQC	6:32310863:C:T	GTEx/v8	Lung	ENSG00000231852	C	3.5263e-05	0.40063	0.000180686	C	+	6	32310863	CYP21A2	1
LUSQC	6:32310863:C:T	GTEx/v8	Lung	ENSG00000240053	C	2.38218e-06	0.163106	7.51593e-22	C	+	6	32310863	LY6G5B	1
LUSQC	6:32310863:C:T	GTEx/v8	Lung	ENSG00000244731	C	1.21632e-37	-0.898546	1.0394e-29	C	-	6	32310863	C4A	1
LUSQC	6:32310863:C:T	GTEx/v8	Lung	ENSG00000250535	C	6.38654e-05	-0.432914	5.30616e-18	C	-	6	32310863	STK19P	1
LUSQC	6:32310863:C:T	GTEx/v8	Lung	ENSG00000271581	C	0.000178866	-0.400085	8.11096e-20	C	-	6	32310863	XXbac-BPG248L24.12	1
LUSQC	6:32315511:G:T	GTEx/v8	Lung	ENSG00000179344	G	5.40657e-11	-0.531986	6.54327e-89	G	-	6	32315511	HLA-DQB1	1
LUSQC	6:32315511:G:T	GTEx/v8	Lung	ENSG00000198502	G	5.0806e-08	-0.539696	2.27217e-106	G	-	6	32315511	HLA-DRB5	1
LUSQC	6:32315511:G:T	GTEx/v8	Lung	ENSG00000204301	G	1.98402e-09	-0.333402	2.57547e-20	G	-	6	32315511	NOTCH4	1
LUSQC	6:32315511:G:T	GTEx/v8	Lung	ENSG00000204308	G	2.33182e-06	-0.260077	1.9955e-06	G	-	6	32315511	RNF5	1
LUSQC	6:32315511:G:T	GTEx/v8	Lung	ENSG00000204338	G	5.99975e-18	-0.813296	1.7036e-16	G	-	6	32315511	CYP21A1P	1
LUSQC	6:32315511:G:T	GTEx/v8	Lung	ENSG00000204438	G	3.28249e-06	-0.274118	0.00238314	G	-	6	32315511	GPANK1	1
LUSQC	6:32315511:G:T	GTEx/v8	Lung	ENSG00000204444	G	0.000198235	-0.225242	0.000793929	G	-	6	32315511	APOM	1
LUSQC	6:32315511:G:T	GTEx/v8	Lung	ENSG00000204516	G	3.23074e-06	0.318689	2.79051e-21	G	+	6	32315511	MICB	1
LUSQC	6:32315511:G:T	GTEx/v8	Lung	ENSG00000206337	G	4.70154e-06	-0.254848	0.000611158	G	-	6	32315511	HCP5	1
LUSQC	6:32315511:G:T	GTEx/v8	Lung	ENSG00000213719	G	5.01173e-05	-0.120877	0.00808717	G	-	6	32315511	CLIC1	1
LUSQC	6:32315511:G:T	GTEx/v8	Lung	ENSG00000224389	G	9.48364e-05	0.286769	5.19036e-06	G	+	6	32315511	C4B	1
LUSQC	6:32315511:G:T	GTEx/v8	Lung	ENSG00000225851	G	0.000166736	-0.431428	1.27532e-55	G	-	6	32315511	HLA-S	1
LUSQC	6:32315511:G:T	GTEx/v8	Lung	ENSG00000231852	G	3.5263e-05	0.40063	0.000180686	G	+	6	32315511	CYP21A2	1
LUSQC	6:32315511:G:T	GTEx/v8	Lung	ENSG00000240053	G	2.38218e-06	0.163106	7.51593e-22	G	+	6	32315511	LY6G5B	1
LUSQC	6:32315511:G:T	GTEx/v8	Lung	ENSG00000244731	G	1.21632e-37	-0.898546	1.0394e-29	G	-	6	32315511	C4A	1
LUSQC	6:32315511:G:T	GTEx/v8	Lung	ENSG00000250535	G	6.38654e-05	-0.432914	5.30616e-18	G	-	6	32315511	STK19P	1
LUSQC	6:32315511:G:T	GTEx/v8	Lung	ENSG00000271581	G	0.000178866	-0.400085	8.11096e-20	G	-	6	32315511	XXbac-BPG248L24.12	1
LUSQC	6:32325562:A:G	GTEx/v8	Lung	ENSG00000179344	A	5.40657e-11	-0.531986	6.54327e-89	A	-	6	32325562	HLA-DQB1	1
LUSQC	6:32325562:A:G	GTEx/v8	Lung	ENSG00000198502	A	5.0806e-08	-0.539696	2.27217e-106	A	-	6	32325562	HLA-DRB5	1
LUSQC	6:32325562:A:G	GTEx/v8	Lung	ENSG00000204301	A	1.98402e-09	-0.333402	2.57547e-20	A	-	6	32325562	NOTCH4	1
LUSQC	6:32325562:A:G	GTEx/v8	Lung	ENSG00000204308	A	2.33182e-06	-0.260077	1.9955e-06	A	-	6	32325562	RNF5	1
LUSQC	6:32325562:A:G	GTEx/v8	Lung	ENSG00000204338	A	5.99975e-18	-0.813296	1.7036e-16	A	-	6	32325562	CYP21A1P	1
LUSQC	6:32325562:A:G	GTEx/v8	Lung	ENSG00000204438	A	3.28249e-06	-0.274118	0.00238314	A	-	6	32325562	GPANK1	1
LUSQC	6:32325562:A:G	GTEx/v8	Lung	ENSG00000204444	A	0.000198235	-0.225242	0.000793929	A	-	6	32325562	APOM	1
LUSQC	6:32325562:A:G	GTEx/v8	Lung	ENSG00000204516	A	3.23074e-06	0.318689	2.79051e-21	A	+	6	32325562	MICB	1
LUSQC	6:32325562:A:G	GTEx/v8	Lung	ENSG00000206337	A	4.70154e-06	-0.254848	0.000611158	A	-	6	32325562	HCP5	1
LUSQC	6:32325562:A:G	GTEx/v8	Lung	ENSG00000213719	A	5.01173e-05	-0.120877	0.00808717	A	-	6	32325562	CLIC1	1
LUSQC	6:32325562:A:G	GTEx/v8	Lung	ENSG00000224389	A	9.48364e-05	0.286769	5.19036e-06	A	+	6	32325562	C4B	1
LUSQC	6:32325562:A:G	GTEx/v8	Lung	ENSG00000225851	A	0.000166736	-0.431428	1.27532e-55	A	-	6	32325562	HLA-S	1
LUSQC	6:32325562:A:G	GTEx/v8	Lung	ENSG00000231852	A	3.5263e-05	0.40063	0.000180686	A	+	6	32325562	CYP21A2	1
LUSQC	6:32325562:A:G	GTEx/v8	Lung	ENSG00000240053	A	2.38218e-06	0.163106	7.51593e-22	A	+	6	32325562	LY6G5B	1
LUSQC	6:32325562:A:G	GTEx/v8	Lung	ENSG00000244731	A	1.21632e-37	-0.898546	1.0394e-29	A	-	6	32325562	C4A	1
LUSQC	6:32325562:A:G	GTEx/v8	Lung	ENSG00000250535	A	6.38654e-05	-0.432914	5.30616e-18	A	-	6	32325562	STK19P	1
LUSQC	6:32333827:A:C	GTEx/v8	Lung	ENSG00000179344	C	9.36432e-11	-0.522953	6.54327e-89	C	-	6	32333827	HLA-DQB1	1
LUSQC	6:32333827:A:C	GTEx/v8	Lung	ENSG00000198502	C	4.67134e-08	-0.538385	2.27217e-106	C	-	6	32333827	HLA-DRB5	1
LUSQC	6:32333827:A:C	GTEx/v8	Lung	ENSG00000204301	C	6.43035e-10	-0.341272	2.57547e-20	C	-	6	32333827	NOTCH4	1
LUSQC	6:32333827:A:C	GTEx/v8	Lung	ENSG00000204308	C	1.30742e-06	-0.264969	1.9955e-06	C	-	6	32333827	RNF5	1
LUSQC	6:32333827:A:C	GTEx/v8	Lung	ENSG00000204338	C	8.03915e-17	-0.783072	1.7036e-16	C	-	6	32333827	CYP21A1P	1
LUSQC	6:32333827:A:C	GTEx/v8	Lung	ENSG00000204438	C	3.10478e-06	-0.273385	0.00238314	C	-	6	32333827	GPANK1	1
LUSQC	6:32333827:A:C	GTEx/v8	Lung	ENSG00000204516	C	4.58576e-06	0.312242	2.79051e-21	C	+	6	32333827	MICB	1
LUSQC	6:32333827:A:C	GTEx/v8	Lung	ENSG00000206337	C	2.47274e-06	-0.260728	0.000611158	C	-	6	32333827	HCP5	1
LUSQC	6:32333827:A:C	GTEx/v8	Lung	ENSG00000213719	C	0.000100479	-0.115437	0.00808717	C	-	6	32333827	CLIC1	1
LUSQC	6:32333827:A:C	GTEx/v8	Lung	ENSG00000224389	C	0.000104942	0.283551	5.19036e-06	C	+	6	32333827	C4B	1
LUSQC	6:32333827:A:C	GTEx/v8	Lung	ENSG00000225851	C	0.000156087	-0.43109	1.27532e-55	C	-	6	32333827	HLA-S	1
LUSQC	6:32333827:A:C	GTEx/v8	Lung	ENSG00000231852	C	3.33263e-05	0.399825	0.000180686	C	+	6	32333827	CYP21A2	1
LUSQC	6:32333827:A:C	GTEx/v8	Lung	ENSG00000240053	C	4.59024e-06	0.157738	7.51593e-22	C	+	6	32333827	LY6G5B	1
LUSQC	6:32333827:A:C	GTEx/v8	Lung	ENSG00000244731	C	2.94393e-37	-0.890031	1.0394e-29	C	-	6	32333827	C4A	1
LUSQC	6:32333827:A:C	GTEx/v8	Lung	ENSG00000250535	C	9.20266e-05	-0.421474	5.30616e-18	C	-	6	32333827	STK19P	1
LUSQC	6:32340871:C:T	GTEx/v8	Lung	ENSG00000179344	T	1.37576e-10	-0.52543	6.54327e-89	T	-	6	32340871	HLA-DQB1	1
LUSQC	6:32340871:C:T	GTEx/v8	Lung	ENSG00000198502	T	6.22817e-08	-0.540671	2.27217e-106	T	-	6	32340871	HLA-DRB5	1
LUSQC	6:32340871:C:T	GTEx/v8	Lung	ENSG00000204301	T	2.06119e-09	-0.335839	2.57547e-20	T	-	6	32340871	NOTCH4	1
LUSQC	6:32340871:C:T	GTEx/v8	Lung	ENSG00000204308	T	1.21211e-06	-0.269344	1.9955e-06	T	-	6	32340871	RNF5	1
LUSQC	6:32340871:C:T	GTEx/v8	Lung	ENSG00000204338	T	1.01494e-17	-0.814788	1.7036e-16	T	-	6	32340871	CYP21A1P	1
LUSQC	6:32340871:C:T	GTEx/v8	Lung	ENSG00000204438	T	1.57708e-06	-0.285019	0.00238314	T	-	6	32340871	GPANK1	1
LUSQC	6:32340871:C:T	GTEx/v8	Lung	ENSG00000204516	T	3.91794e-06	0.31865	2.79051e-21	T	+	6	32340871	MICB	1
LUSQC	6:32340871:C:T	GTEx/v8	Lung	ENSG00000206337	T	5.99082e-06	-0.254171	0.000611158	T	-	6	32340871	HCP5	1
LUSQC	6:32340871:C:T	GTEx/v8	Lung	ENSG00000213719	T	4.3971e-05	-0.122781	0.00808717	T	-	6	32340871	CLIC1	1
LUSQC	6:32340871:C:T	GTEx/v8	Lung	ENSG00000224389	T	6.96216e-05	0.294548	5.19036e-06	T	+	6	32340871	C4B	1
LUSQC	6:32340871:C:T	GTEx/v8	Lung	ENSG00000225851	T	0.00013237	-0.441526	1.27532e-55	T	-	6	32340871	HLA-S	1
LUSQC	6:32340871:C:T	GTEx/v8	Lung	ENSG00000231852	T	1.62164e-05	0.4207	0.000180686	T	+	6	32340871	CYP21A2	1
LUSQC	6:32340871:C:T	GTEx/v8	Lung	ENSG00000240053	T	4.53957e-06	0.159937	7.51593e-22	T	+	6	32340871	LY6G5B	1
LUSQC	6:32340871:C:T	GTEx/v8	Lung	ENSG00000244731	T	8.40213e-39	-0.91796	1.0394e-29	T	-	6	32340871	C4A	1
LUSQC	6:32340871:C:T	GTEx/v8	Lung	ENSG00000250535	T	6.66328e-05	-0.435434	5.30616e-18	T	-	6	32340871	STK19P	1
LUSQC	6:32345689:G:T	GTEx/v8	Lung	ENSG00000179344	G	1.37576e-10	-0.52543	6.54327e-89	G	-	6	32345689	HLA-DQB1	1
LUSQC	6:32345689:G:T	GTEx/v8	Lung	ENSG00000198502	G	6.22817e-08	-0.540671	2.27217e-106	G	-	6	32345689	HLA-DRB5	1
LUSQC	6:32345689:G:T	GTEx/v8	Lung	ENSG00000204301	G	2.06119e-09	-0.335839	2.57547e-20	G	-	6	32345689	NOTCH4	1
LUSQC	6:32345689:G:T	GTEx/v8	Lung	ENSG00000204308	G	1.21211e-06	-0.269344	1.9955e-06	G	-	6	32345689	RNF5	1
LUSQC	6:32345689:G:T	GTEx/v8	Lung	ENSG00000204338	G	1.01494e-17	-0.814788	1.7036e-16	G	-	6	32345689	CYP21A1P	1
LUSQC	6:32345689:G:T	GTEx/v8	Lung	ENSG00000204438	G	1.57708e-06	-0.285019	0.00238314	G	-	6	32345689	GPANK1	1
LUSQC	6:32345689:G:T	GTEx/v8	Lung	ENSG00000204516	G	3.91794e-06	0.31865	2.79051e-21	G	+	6	32345689	MICB	1
LUSQC	6:32345689:G:T	GTEx/v8	Lung	ENSG00000206337	G	5.99082e-06	-0.254171	0.000611158	G	-	6	32345689	HCP5	1
LUSQC	6:32345689:G:T	GTEx/v8	Lung	ENSG00000213719	G	4.3971e-05	-0.122781	0.00808717	G	-	6	32345689	CLIC1	1
LUSQC	6:32345689:G:T	GTEx/v8	Lung	ENSG00000224389	G	6.96216e-05	0.294548	5.19036e-06	G	+	6	32345689	C4B	1
LUSQC	6:32345689:G:T	GTEx/v8	Lung	ENSG00000225851	G	0.00013237	-0.441526	1.27532e-55	G	-	6	32345689	HLA-S	1
LUSQC	6:32345689:G:T	GTEx/v8	Lung	ENSG00000231852	G	1.62164e-05	0.4207	0.000180686	G	+	6	32345689	CYP21A2	1
LUSQC	6:32345689:G:T	GTEx/v8	Lung	ENSG00000240053	G	4.53957e-06	0.159937	7.51593e-22	G	+	6	32345689	LY6G5B	1
LUSQC	6:32345689:G:T	GTEx/v8	Lung	ENSG00000244731	G	8.40213e-39	-0.91796	1.0394e-29	G	-	6	32345689	C4A	1
LUSQC	6:32345689:G:T	GTEx/v8	Lung	ENSG00000250535	G	6.66328e-05	-0.435434	5.30616e-18	G	-	6	32345689	STK19P	1
LUSQC	6:32358201:C:G	GTEx/v8	Lung	ENSG00000179344	C	1.37576e-10	-0.52543	6.54327e-89	C	-	6	32358201	HLA-DQB1	1
LUSQC	6:32358201:C:G	GTEx/v8	Lung	ENSG00000198502	C	6.22817e-08	-0.540671	2.27217e-106	C	-	6	32358201	HLA-DRB5	1
LUSQC	6:32358201:C:G	GTEx/v8	Lung	ENSG00000204301	C	2.06119e-09	-0.335839	2.57547e-20	C	-	6	32358201	NOTCH4	1
LUSQC	6:32358201:C:G	GTEx/v8	Lung	ENSG00000204308	C	1.21211e-06	-0.269344	1.9955e-06	C	-	6	32358201	RNF5	1
LUSQC	6:32358201:C:G	GTEx/v8	Lung	ENSG00000204338	C	1.01494e-17	-0.814788	1.7036e-16	C	-	6	32358201	CYP21A1P	1
LUSQC	6:32358201:C:G	GTEx/v8	Lung	ENSG00000204438	C	1.57708e-06	-0.285019	0.00238314	C	-	6	32358201	GPANK1	1
LUSQC	6:32358201:C:G	GTEx/v8	Lung	ENSG00000204516	C	3.91794e-06	0.31865	2.79051e-21	C	+	6	32358201	MICB	1
LUSQC	6:32358201:C:G	GTEx/v8	Lung	ENSG00000206337	C	5.99082e-06	-0.254171	0.000611158	C	-	6	32358201	HCP5	1
LUSQC	6:32358201:C:G	GTEx/v8	Lung	ENSG00000213719	C	4.3971e-05	-0.122781	0.00808717	C	-	6	32358201	CLIC1	1
LUSQC	6:32358201:C:G	GTEx/v8	Lung	ENSG00000224389	C	6.96216e-05	0.294548	5.19036e-06	C	+	6	32358201	C4B	1
LUSQC	6:32358201:C:G	GTEx/v8	Lung	ENSG00000231852	C	1.62164e-05	0.4207	0.000180686	C	+	6	32358201	CYP21A2	1
LUSQC	6:32358201:C:G	GTEx/v8	Lung	ENSG00000240053	C	4.53957e-06	0.159937	7.51593e-22	C	+	6	32358201	LY6G5B	1
LUSQC	6:32358201:C:G	GTEx/v8	Lung	ENSG00000244731	C	8.40213e-39	-0.91796	1.0394e-29	C	-	6	32358201	C4A	1
LUSQC	6:32358201:C:G	GTEx/v8	Lung	ENSG00000250535	C	6.66328e-05	-0.435434	5.30616e-18	C	-	6	32358201	STK19P	1
LUSQC	6:32368462:A:G	GTEx/v8	Lung	ENSG00000179344	A	1.37576e-10	-0.52543	6.54327e-89	A	-	6	32368462	HLA-DQB1	1
LUSQC	6:32368462:A:G	GTEx/v8	Lung	ENSG00000198502	A	6.22817e-08	-0.540671	2.27217e-106	A	-	6	32368462	HLA-DRB5	1
LUSQC	6:32368462:A:G	GTEx/v8	Lung	ENSG00000204301	A	2.06119e-09	-0.335839	2.57547e-20	A	-	6	32368462	NOTCH4	1
LUSQC	6:32368462:A:G	GTEx/v8	Lung	ENSG00000204308	A	1.21211e-06	-0.269344	1.9955e-06	A	-	6	32368462	RNF5	1
LUSQC	6:32368462:A:G	GTEx/v8	Lung	ENSG00000204338	A	1.01494e-17	-0.814788	1.7036e-16	A	-	6	32368462	CYP21A1P	1
LUSQC	6:32368462:A:G	GTEx/v8	Lung	ENSG00000204438	A	1.57708e-06	-0.285019	0.00238314	A	-	6	32368462	GPANK1	1
LUSQC	6:32368462:A:G	GTEx/v8	Lung	ENSG00000204516	A	3.91794e-06	0.31865	2.79051e-21	A	+	6	32368462	MICB	1
LUSQC	6:32368462:A:G	GTEx/v8	Lung	ENSG00000206337	A	5.99082e-06	-0.254171	0.000611158	A	-	6	32368462	HCP5	1
LUSQC	6:32368462:A:G	GTEx/v8	Lung	ENSG00000213719	A	4.3971e-05	-0.122781	0.00808717	A	-	6	32368462	CLIC1	1
LUSQC	6:32368462:A:G	GTEx/v8	Lung	ENSG00000224389	A	6.96216e-05	0.294548	5.19036e-06	A	+	6	32368462	C4B	1
LUSQC	6:32368462:A:G	GTEx/v8	Lung	ENSG00000231852	A	1.62164e-05	0.4207	0.000180686	A	+	6	32368462	CYP21A2	1
LUSQC	6:32368462:A:G	GTEx/v8	Lung	ENSG00000240053	A	4.53957e-06	0.159937	7.51593e-22	A	+	6	32368462	LY6G5B	1
LUSQC	6:32368462:A:G	GTEx/v8	Lung	ENSG00000244731	A	8.40213e-39	-0.91796	1.0394e-29	A	-	6	32368462	C4A	1
LUSQC	6:32368462:A:G	GTEx/v8	Lung	ENSG00000250535	A	6.66328e-05	-0.435434	5.30616e-18	A	-	6	32368462	STK19P	1
LUSQC	6:32381280:C:G	GTEx/v8	Lung	ENSG00000179344	C	1.37576e-10	-0.52543	6.54327e-89	C	-	6	32381280	HLA-DQB1	1
LUSQC	6:32381280:C:G	GTEx/v8	Lung	ENSG00000198502	C	6.22817e-08	-0.540671	2.27217e-106	C	-	6	32381280	HLA-DRB5	1
LUSQC	6:32381280:C:G	GTEx/v8	Lung	ENSG00000204301	C	2.06119e-09	-0.335839	2.57547e-20	C	-	6	32381280	NOTCH4	1
LUSQC	6:32381280:C:G	GTEx/v8	Lung	ENSG00000204308	C	1.21211e-06	-0.269344	1.9955e-06	C	-	6	32381280	RNF5	1
LUSQC	6:32381280:C:G	GTEx/v8	Lung	ENSG00000204338	C	1.01494e-17	-0.814788	1.7036e-16	C	-	6	32381280	CYP21A1P	1
LUSQC	6:32381280:C:G	GTEx/v8	Lung	ENSG00000204438	C	1.57708e-06	-0.285019	0.00238314	C	-	6	32381280	GPANK1	1
LUSQC	6:32381280:C:G	GTEx/v8	Lung	ENSG00000204516	C	3.91794e-06	0.31865	2.79051e-21	C	+	6	32381280	MICB	1
LUSQC	6:32381280:C:G	GTEx/v8	Lung	ENSG00000206337	C	5.99082e-06	-0.254171	0.000611158	C	-	6	32381280	HCP5	1
LUSQC	6:32381280:C:G	GTEx/v8	Lung	ENSG00000213719	C	4.3971e-05	-0.122781	0.00808717	C	-	6	32381280	CLIC1	1
LUSQC	6:32381280:C:G	GTEx/v8	Lung	ENSG00000224389	C	6.96216e-05	0.294548	5.19036e-06	C	+	6	32381280	C4B	1
LUSQC	6:32381280:C:G	GTEx/v8	Lung	ENSG00000231852	C	1.62164e-05	0.4207	0.000180686	C	+	6	32381280	CYP21A2	1
LUSQC	6:32381280:C:G	GTEx/v8	Lung	ENSG00000240053	C	4.53957e-06	0.159937	7.51593e-22	C	+	6	32381280	LY6G5B	1
LUSQC	6:32381280:C:G	GTEx/v8	Lung	ENSG00000244731	C	8.40213e-39	-0.91796	1.0394e-29	C	-	6	32381280	C4A	1
LUSQC	6:32381280:C:G	GTEx/v8	Lung	ENSG00000250535	C	6.66328e-05	-0.435434	5.30616e-18	C	-	6	32381280	STK19P	1
LUSQC	6:32387432:A:G	GTEx/v8	Lung	ENSG00000179344	A	6.18734e-11	-0.534014	6.54327e-89	A	-	6	32387432	HLA-DQB1	1
LUSQC	6:32387432:A:G	GTEx/v8	Lung	ENSG00000198502	A	5.13535e-08	-0.543159	2.27217e-106	A	-	6	32387432	HLA-DRB5	1
LUSQC	6:32387432:A:G	GTEx/v8	Lung	ENSG00000204301	A	5.00762e-09	-0.327467	2.57547e-20	A	-	6	32387432	NOTCH4	1
LUSQC	6:32387432:A:G	GTEx/v8	Lung	ENSG00000204308	A	2.22433e-06	-0.262353	1.9955e-06	A	-	6	32387432	RNF5	1
LUSQC	6:32387432:A:G	GTEx/v8	Lung	ENSG00000204338	A	3.67731e-17	-0.800459	1.7036e-16	A	-	6	32387432	CYP21A1P	1
LUSQC	6:32387432:A:G	GTEx/v8	Lung	ENSG00000204438	A	1.36869e-06	-0.286214	0.00238314	A	-	6	32387432	GPANK1	1
LUSQC	6:32387432:A:G	GTEx/v8	Lung	ENSG00000204516	A	2.79679e-06	0.322834	2.79051e-21	A	+	6	32387432	MICB	1
LUSQC	6:32387432:A:G	GTEx/v8	Lung	ENSG00000206337	A	6.39075e-06	-0.25303	0.000611158	A	-	6	32387432	HCP5	1
LUSQC	6:32387432:A:G	GTEx/v8	Lung	ENSG00000213719	A	1.77494e-05	-0.128646	0.00808717	A	-	6	32387432	CLIC1	1
LUSQC	6:32387432:A:G	GTEx/v8	Lung	ENSG00000224389	A	5.79784e-05	0.297239	5.19036e-06	A	+	6	32387432	C4B	1
LUSQC	6:32387432:A:G	GTEx/v8	Lung	ENSG00000231852	A	1.19401e-05	0.426459	0.000180686	A	+	6	32387432	CYP21A2	1
LUSQC	6:32387432:A:G	GTEx/v8	Lung	ENSG00000240053	A	1.18309e-05	0.15273	7.51593e-22	A	+	6	32387432	LY6G5B	1
LUSQC	6:32387432:A:G	GTEx/v8	Lung	ENSG00000244731	A	2.27599e-38	-0.912132	1.0394e-29	A	-	6	32387432	C4A	1
LUSQC	6:32395726:A:G	GTEx/v8	Lung	ENSG00000179344	G	6.18734e-11	-0.534014	6.54327e-89	G	-	6	32395726	HLA-DQB1	1
LUSQC	6:32395726:A:G	GTEx/v8	Lung	ENSG00000198502	G	5.13535e-08	-0.543159	2.27217e-106	G	-	6	32395726	HLA-DRB5	1
LUSQC	6:32395726:A:G	GTEx/v8	Lung	ENSG00000204301	G	5.00762e-09	-0.327467	2.57547e-20	G	-	6	32395726	NOTCH4	1
LUSQC	6:32395726:A:G	GTEx/v8	Lung	ENSG00000204308	G	2.22433e-06	-0.262353	1.9955e-06	G	-	6	32395726	RNF5	1
LUSQC	6:32395726:A:G	GTEx/v8	Lung	ENSG00000204338	G	3.67731e-17	-0.800459	1.7036e-16	G	-	6	32395726	CYP21A1P	1
LUSQC	6:32395726:A:G	GTEx/v8	Lung	ENSG00000204438	G	1.36869e-06	-0.286214	0.00238314	G	-	6	32395726	GPANK1	1
LUSQC	6:32395726:A:G	GTEx/v8	Lung	ENSG00000204516	G	2.79679e-06	0.322834	2.79051e-21	G	+	6	32395726	MICB	1
LUSQC	6:32395726:A:G	GTEx/v8	Lung	ENSG00000206337	G	6.39075e-06	-0.25303	0.000611158	G	-	6	32395726	HCP5	1
LUSQC	6:32395726:A:G	GTEx/v8	Lung	ENSG00000213719	G	1.77494e-05	-0.128646	0.00808717	G	-	6	32395726	CLIC1	1
LUSQC	6:32395726:A:G	GTEx/v8	Lung	ENSG00000224389	G	5.79784e-05	0.297239	5.19036e-06	G	+	6	32395726	C4B	1
LUSQC	6:32395726:A:G	GTEx/v8	Lung	ENSG00000231852	G	1.19401e-05	0.426459	0.000180686	G	+	6	32395726	CYP21A2	1
LUSQC	6:32395726:A:G	GTEx/v8	Lung	ENSG00000240053	G	1.18309e-05	0.15273	7.51593e-22	G	+	6	32395726	LY6G5B	1
LUSQC	6:32395726:A:G	GTEx/v8	Lung	ENSG00000244731	G	2.27599e-38	-0.912132	1.0394e-29	G	-	6	32395726	C4A	1
LUSQC	6:32398841:A:G	GTEx/v8	Lung	ENSG00000179344	G	6.18734e-11	-0.534014	6.54327e-89	G	-	6	32398841	HLA-DQB1	1
LUSQC	6:32398841:A:G	GTEx/v8	Lung	ENSG00000198502	G	5.13535e-08	-0.543159	2.27217e-106	G	-	6	32398841	HLA-DRB5	1
LUSQC	6:32398841:A:G	GTEx/v8	Lung	ENSG00000204301	G	5.00762e-09	-0.327467	2.57547e-20	G	-	6	32398841	NOTCH4	1
LUSQC	6:32398841:A:G	GTEx/v8	Lung	ENSG00000204308	G	2.22433e-06	-0.262353	1.9955e-06	G	-	6	32398841	RNF5	1
LUSQC	6:32398841:A:G	GTEx/v8	Lung	ENSG00000204338	G	3.67731e-17	-0.800459	1.7036e-16	G	-	6	32398841	CYP21A1P	1
LUSQC	6:32398841:A:G	GTEx/v8	Lung	ENSG00000204438	G	1.36869e-06	-0.286214	0.00238314	G	-	6	32398841	GPANK1	1
LUSQC	6:32398841:A:G	GTEx/v8	Lung	ENSG00000204516	G	2.79679e-06	0.322834	2.79051e-21	G	+	6	32398841	MICB	1
LUSQC	6:32398841:A:G	GTEx/v8	Lung	ENSG00000206337	G	6.39075e-06	-0.25303	0.000611158	G	-	6	32398841	HCP5	1
LUSQC	6:32398841:A:G	GTEx/v8	Lung	ENSG00000213719	G	1.77494e-05	-0.128646	0.00808717	G	-	6	32398841	CLIC1	1
LUSQC	6:32398841:A:G	GTEx/v8	Lung	ENSG00000224389	G	5.79784e-05	0.297239	5.19036e-06	G	+	6	32398841	C4B	1
LUSQC	6:32398841:A:G	GTEx/v8	Lung	ENSG00000231852	G	1.19401e-05	0.426459	0.000180686	G	+	6	32398841	CYP21A2	1
LUSQC	6:32398841:A:G	GTEx/v8	Lung	ENSG00000240053	G	1.18309e-05	0.15273	7.51593e-22	G	+	6	32398841	LY6G5B	1
LUSQC	6:32398841:A:G	GTEx/v8	Lung	ENSG00000244731	G	2.27599e-38	-0.912132	1.0394e-29	G	-	6	32398841	C4A	1
LUSQC	6:32399337:C:T	GTEx/v8	Lung	ENSG00000179344	C	6.18734e-11	-0.534014	6.54327e-89	C	-	6	32399337	HLA-DQB1	1
LUSQC	6:32399337:C:T	GTEx/v8	Lung	ENSG00000198502	C	5.13535e-08	-0.543159	2.27217e-106	C	-	6	32399337	HLA-DRB5	1
LUSQC	6:32399337:C:T	GTEx/v8	Lung	ENSG00000204301	C	5.00762e-09	-0.327467	2.57547e-20	C	-	6	32399337	NOTCH4	1
LUSQC	6:32399337:C:T	GTEx/v8	Lung	ENSG00000204308	C	2.22433e-06	-0.262353	1.9955e-06	C	-	6	32399337	RNF5	1
LUSQC	6:32399337:C:T	GTEx/v8	Lung	ENSG00000204338	C	3.67731e-17	-0.800459	1.7036e-16	C	-	6	32399337	CYP21A1P	1
LUSQC	6:32399337:C:T	GTEx/v8	Lung	ENSG00000204438	C	1.36869e-06	-0.286214	0.00238314	C	-	6	32399337	GPANK1	1
LUSQC	6:32399337:C:T	GTEx/v8	Lung	ENSG00000204516	C	2.79679e-06	0.322834	2.79051e-21	C	+	6	32399337	MICB	1
LUSQC	6:32399337:C:T	GTEx/v8	Lung	ENSG00000206337	C	6.39075e-06	-0.25303	0.000611158	C	-	6	32399337	HCP5	1
LUSQC	6:32399337:C:T	GTEx/v8	Lung	ENSG00000213719	C	1.77494e-05	-0.128646	0.00808717	C	-	6	32399337	CLIC1	1
LUSQC	6:32399337:C:T	GTEx/v8	Lung	ENSG00000224389	C	5.79784e-05	0.297239	5.19036e-06	C	+	6	32399337	C4B	1
LUSQC	6:32399337:C:T	GTEx/v8	Lung	ENSG00000231852	C	1.19401e-05	0.426459	0.000180686	C	+	6	32399337	CYP21A2	1
LUSQC	6:32399337:C:T	GTEx/v8	Lung	ENSG00000240053	C	1.18309e-05	0.15273	7.51593e-22	C	+	6	32399337	LY6G5B	1
LUSQC	6:32399337:C:T	GTEx/v8	Lung	ENSG00000244731	C	2.27599e-38	-0.912132	1.0394e-29	C	-	6	32399337	C4A	1
LUSQC	6:32408497:A:G	GTEx/v8	Lung	ENSG00000179344	G	3.54218e-11	-0.53994	6.54327e-89	G	-	6	32408497	HLA-DQB1	1
LUSQC	6:32408497:A:G	GTEx/v8	Lung	ENSG00000198502	G	4.1123e-08	-0.546432	2.27217e-106	G	-	6	32408497	HLA-DRB5	1
LUSQC	6:32408497:A:G	GTEx/v8	Lung	ENSG00000204301	G	5.10193e-09	-0.326985	2.57547e-20	G	-	6	32408497	NOTCH4	1
LUSQC	6:32408497:A:G	GTEx/v8	Lung	ENSG00000204308	G	1.05231e-06	-0.270176	1.9955e-06	G	-	6	32408497	RNF5	1
LUSQC	6:32408497:A:G	GTEx/v8	Lung	ENSG00000204338	G	4.047e-17	-0.798706	1.7036e-16	G	-	6	32408497	CYP21A1P	1
LUSQC	6:32408497:A:G	GTEx/v8	Lung	ENSG00000204438	G	9.1155e-07	-0.290567	0.00238314	G	-	6	32408497	GPANK1	1
LUSQC	6:32408497:A:G	GTEx/v8	Lung	ENSG00000204516	G	4.97436e-06	0.314503	2.79051e-21	G	+	6	32408497	MICB	1
LUSQC	6:32408497:A:G	GTEx/v8	Lung	ENSG00000206337	G	1.45839e-05	-0.243022	0.000611158	G	-	6	32408497	HCP5	1
LUSQC	6:32408497:A:G	GTEx/v8	Lung	ENSG00000213719	G	4.39897e-05	-0.122471	0.00808717	G	-	6	32408497	CLIC1	1
LUSQC	6:32408497:A:G	GTEx/v8	Lung	ENSG00000224389	G	0.00010881	0.286004	5.19036e-06	G	+	6	32408497	C4B	1
LUSQC	6:32408497:A:G	GTEx/v8	Lung	ENSG00000231852	G	1.16212e-05	0.426611	0.000180686	G	+	6	32408497	CYP21A2	1
LUSQC	6:32408497:A:G	GTEx/v8	Lung	ENSG00000232629	G	0.000141921	0.379126	3.14062e-90	G	+	6	32408497	HLA-DQB2	1
LUSQC	6:32408497:A:G	GTEx/v8	Lung	ENSG00000240053	G	1.05448e-05	0.153436	7.51593e-22	G	+	6	32408497	LY6G5B	1
LUSQC	6:32408497:A:G	GTEx/v8	Lung	ENSG00000244731	G	6.16379e-38	-0.906807	1.0394e-29	G	-	6	32408497	C4A	1
LUSQC	6:32408497:A:G	GTEx/v8	Lung	ENSG00000250535	G	0.000174801	-0.409156	5.30616e-18	G	-	6	32408497	STK19P	1
LUSQC	6:32414435:C:T	GTEx/v8	Lung	ENSG00000179344	T	3.54218e-11	-0.53994	6.54327e-89	T	-	6	32414435	HLA-DQB1	1
LUSQC	6:32414435:C:T	GTEx/v8	Lung	ENSG00000198502	T	4.1123e-08	-0.546432	2.27217e-106	T	-	6	32414435	HLA-DRB5	1
LUSQC	6:32414435:C:T	GTEx/v8	Lung	ENSG00000204301	T	5.10193e-09	-0.326985	2.57547e-20	T	-	6	32414435	NOTCH4	1
LUSQC	6:32414435:C:T	GTEx/v8	Lung	ENSG00000204308	T	1.05231e-06	-0.270176	1.9955e-06	T	-	6	32414435	RNF5	1
LUSQC	6:32414435:C:T	GTEx/v8	Lung	ENSG00000204338	T	4.047e-17	-0.798706	1.7036e-16	T	-	6	32414435	CYP21A1P	1
LUSQC	6:32414435:C:T	GTEx/v8	Lung	ENSG00000204438	T	9.1155e-07	-0.290567	0.00238314	T	-	6	32414435	GPANK1	1
LUSQC	6:32414435:C:T	GTEx/v8	Lung	ENSG00000204516	T	4.97436e-06	0.314503	2.79051e-21	T	+	6	32414435	MICB	1
LUSQC	6:32414435:C:T	GTEx/v8	Lung	ENSG00000206337	T	1.45839e-05	-0.243022	0.000611158	T	-	6	32414435	HCP5	1
LUSQC	6:32414435:C:T	GTEx/v8	Lung	ENSG00000213719	T	4.39897e-05	-0.122471	0.00808717	T	-	6	32414435	CLIC1	1
LUSQC	6:32414435:C:T	GTEx/v8	Lung	ENSG00000224389	T	0.00010881	0.286004	5.19036e-06	T	+	6	32414435	C4B	1
LUSQC	6:32414435:C:T	GTEx/v8	Lung	ENSG00000231852	T	1.16212e-05	0.426611	0.000180686	T	+	6	32414435	CYP21A2	1
LUSQC	6:32414435:C:T	GTEx/v8	Lung	ENSG00000232629	T	0.000141921	0.379126	3.14062e-90	T	+	6	32414435	HLA-DQB2	1
LUSQC	6:32414435:C:T	GTEx/v8	Lung	ENSG00000240053	T	1.05448e-05	0.153436	7.51593e-22	T	+	6	32414435	LY6G5B	1
LUSQC	6:32414435:C:T	GTEx/v8	Lung	ENSG00000244731	T	6.16379e-38	-0.906807	1.0394e-29	T	-	6	32414435	C4A	1
LUSQC	6:32414435:C:T	GTEx/v8	Lung	ENSG00000250535	T	0.000174801	-0.409156	5.30616e-18	T	-	6	32414435	STK19P	1
LUSQC	6:32424594:C:T	GTEx/v8	Lung	ENSG00000179344	C	3.54218e-11	-0.53994	6.54327e-89	C	-	6	32424594	HLA-DQB1	1
LUSQC	6:32424594:C:T	GTEx/v8	Lung	ENSG00000198502	C	4.1123e-08	-0.546432	2.27217e-106	C	-	6	32424594	HLA-DRB5	1
LUSQC	6:32424594:C:T	GTEx/v8	Lung	ENSG00000204301	C	5.10193e-09	-0.326985	2.57547e-20	C	-	6	32424594	NOTCH4	1
LUSQC	6:32424594:C:T	GTEx/v8	Lung	ENSG00000204308	C	1.05231e-06	-0.270176	1.9955e-06	C	-	6	32424594	RNF5	1
LUSQC	6:32424594:C:T	GTEx/v8	Lung	ENSG00000204338	C	4.047e-17	-0.798706	1.7036e-16	C	-	6	32424594	CYP21A1P	1
LUSQC	6:32424594:C:T	GTEx/v8	Lung	ENSG00000204438	C	9.1155e-07	-0.290567	0.00238314	C	-	6	32424594	GPANK1	1
LUSQC	6:32424594:C:T	GTEx/v8	Lung	ENSG00000204516	C	4.97436e-06	0.314503	2.79051e-21	C	+	6	32424594	MICB	1
LUSQC	6:32424594:C:T	GTEx/v8	Lung	ENSG00000206337	C	1.45839e-05	-0.243022	0.000611158	C	-	6	32424594	HCP5	1
LUSQC	6:32424594:C:T	GTEx/v8	Lung	ENSG00000213719	C	4.39897e-05	-0.122471	0.00808717	C	-	6	32424594	CLIC1	1
LUSQC	6:32424594:C:T	GTEx/v8	Lung	ENSG00000224389	C	0.00010881	0.286004	5.19036e-06	C	+	6	32424594	C4B	1
LUSQC	6:32424594:C:T	GTEx/v8	Lung	ENSG00000231852	C	1.16212e-05	0.426611	0.000180686	C	+	6	32424594	CYP21A2	1
LUSQC	6:32424594:C:T	GTEx/v8	Lung	ENSG00000232629	C	0.000141921	0.379126	3.14062e-90	C	+	6	32424594	HLA-DQB2	1
LUSQC	6:32424594:C:T	GTEx/v8	Lung	ENSG00000240053	C	1.05448e-05	0.153436	7.51593e-22	C	+	6	32424594	LY6G5B	1
LUSQC	6:32424594:C:T	GTEx/v8	Lung	ENSG00000244731	C	6.16379e-38	-0.906807	1.0394e-29	C	-	6	32424594	C4A	1
LUSQC	6:32424594:C:T	GTEx/v8	Lung	ENSG00000250535	C	0.000174801	-0.409156	5.30616e-18	C	-	6	32424594	STK19P	1
LUSQC	6:32424992:C:T	GTEx/v8	Lung	ENSG00000179344	T	3.54218e-11	-0.53994	6.54327e-89	T	-	6	32424992	HLA-DQB1	1
LUSQC	6:32424992:C:T	GTEx/v8	Lung	ENSG00000198502	T	4.1123e-08	-0.546432	2.27217e-106	T	-	6	32424992	HLA-DRB5	1
LUSQC	6:32424992:C:T	GTEx/v8	Lung	ENSG00000204301	T	5.10193e-09	-0.326985	2.57547e-20	T	-	6	32424992	NOTCH4	1
LUSQC	6:32424992:C:T	GTEx/v8	Lung	ENSG00000204308	T	1.05231e-06	-0.270176	1.9955e-06	T	-	6	32424992	RNF5	1
LUSQC	6:32424992:C:T	GTEx/v8	Lung	ENSG00000204338	T	4.047e-17	-0.798706	1.7036e-16	T	-	6	32424992	CYP21A1P	1
LUSQC	6:32424992:C:T	GTEx/v8	Lung	ENSG00000204438	T	9.1155e-07	-0.290567	0.00238314	T	-	6	32424992	GPANK1	1
LUSQC	6:32424992:C:T	GTEx/v8	Lung	ENSG00000204516	T	4.97436e-06	0.314503	2.79051e-21	T	+	6	32424992	MICB	1
LUSQC	6:32424992:C:T	GTEx/v8	Lung	ENSG00000206337	T	1.45839e-05	-0.243022	0.000611158	T	-	6	32424992	HCP5	1
LUSQC	6:32424992:C:T	GTEx/v8	Lung	ENSG00000213719	T	4.39897e-05	-0.122471	0.00808717	T	-	6	32424992	CLIC1	1
LUSQC	6:32424992:C:T	GTEx/v8	Lung	ENSG00000224389	T	0.00010881	0.286004	5.19036e-06	T	+	6	32424992	C4B	1
LUSQC	6:32424992:C:T	GTEx/v8	Lung	ENSG00000231852	T	1.16212e-05	0.426611	0.000180686	T	+	6	32424992	CYP21A2	1
LUSQC	6:32424992:C:T	GTEx/v8	Lung	ENSG00000232629	T	0.000141921	0.379126	3.14062e-90	T	+	6	32424992	HLA-DQB2	1
LUSQC	6:32424992:C:T	GTEx/v8	Lung	ENSG00000240053	T	1.05448e-05	0.153436	7.51593e-22	T	+	6	32424992	LY6G5B	1
LUSQC	6:32424992:C:T	GTEx/v8	Lung	ENSG00000244731	T	6.16379e-38	-0.906807	1.0394e-29	T	-	6	32424992	C4A	1
LUSQC	6:32424992:C:T	GTEx/v8	Lung	ENSG00000250535	T	0.000174801	-0.409156	5.30616e-18	T	-	6	32424992	STK19P	1
LUSQC	6:32437754:A:G	GTEx/v8	Lung	ENSG00000179344	A	1.45169e-11	-0.548417	6.54327e-89	NA	NA	6	32437754	HLA-DQB1	1
LUSQC	6:32437754:A:G	GTEx/v8	Lung	ENSG00000198502	A	3.37826e-08	-0.548129	2.27217e-106	NA	NA	6	32437754	HLA-DRB5	1
LUSQC	6:32437754:A:G	GTEx/v8	Lung	ENSG00000204301	A	1.59302e-08	-0.315655	2.57547e-20	NA	NA	6	32437754	NOTCH4	1
LUSQC	6:32437754:A:G	GTEx/v8	Lung	ENSG00000204308	A	3.15239e-06	-0.257481	1.9955e-06	NA	NA	6	32437754	RNF5	1
LUSQC	6:32437754:A:G	GTEx/v8	Lung	ENSG00000204338	A	1.37369e-16	-0.783678	1.7036e-16	NA	NA	6	32437754	CYP21A1P	1
LUSQC	6:32437754:A:G	GTEx/v8	Lung	ENSG00000204438	A	9.67701e-07	-0.289028	0.00238314	NA	NA	6	32437754	GPANK1	1
LUSQC	6:32437754:A:G	GTEx/v8	Lung	ENSG00000204516	A	1.88095e-05	0.294253	2.79051e-21	NA	NA	6	32437754	MICB	1
LUSQC	6:32437754:A:G	GTEx/v8	Lung	ENSG00000213719	A	5.34729e-05	-0.120769	0.00808717	NA	NA	6	32437754	CLIC1	1
LUSQC	6:32437754:A:G	GTEx/v8	Lung	ENSG00000224389	A	0.000113445	0.284415	5.19036e-06	NA	NA	6	32437754	C4B	1
LUSQC	6:32437754:A:G	GTEx/v8	Lung	ENSG00000231852	A	1.12021e-05	0.426098	0.000180686	NA	NA	6	32437754	CYP21A2	1
LUSQC	6:32437754:A:G	GTEx/v8	Lung	ENSG00000232629	A	7.83073e-05	0.392128	3.14062e-90	NA	NA	6	32437754	HLA-DQB2	1
LUSQC	6:32437754:A:G	GTEx/v8	Lung	ENSG00000240053	A	1.53222e-05	0.150202	7.51593e-22	NA	NA	6	32437754	LY6G5B	1
LUSQC	6:32437754:A:G	GTEx/v8	Lung	ENSG00000244731	A	4.78194e-37	-0.894853	1.0394e-29	NA	NA	6	32437754	C4A	1
LUSQC	6:32443515:G:GA	GTEx/v8	Lung	ENSG00000179344	G	1.20551e-10	-0.543318	6.54327e-89	NA	NA	6	32443515	HLA-DQB1	1
LUSQC	6:32443515:G:GA	GTEx/v8	Lung	ENSG00000198502	G	1.09572e-07	-0.547238	2.27217e-106	NA	NA	6	32443515	HLA-DRB5	1
LUSQC	6:32443515:G:GA	GTEx/v8	Lung	ENSG00000204301	G	3.5058e-07	-0.29594	2.57547e-20	NA	NA	6	32443515	NOTCH4	1
LUSQC	6:32443515:G:GA	GTEx/v8	Lung	ENSG00000204308	G	2.59088e-06	-0.269161	1.9955e-06	NA	NA	6	32443515	RNF5	1
LUSQC	6:32443515:G:GA	GTEx/v8	Lung	ENSG00000204338	G	2.36339e-16	-0.806482	1.7036e-16	NA	NA	6	32443515	CYP21A1P	1
LUSQC	6:32443515:G:GA	GTEx/v8	Lung	ENSG00000204438	G	2.27983e-06	-0.289411	0.00238314	NA	NA	6	32443515	GPANK1	1
LUSQC	6:32443515:G:GA	GTEx/v8	Lung	ENSG00000204444	G	0.000130727	-0.240575	0.000793929	NA	NA	6	32443515	APOM	1
LUSQC	6:32443515:G:GA	GTEx/v8	Lung	ENSG00000204516	G	1.38625e-05	0.309743	2.79051e-21	NA	NA	6	32443515	MICB	1
LUSQC	6:32443515:G:GA	GTEx/v8	Lung	ENSG00000213719	G	1.74707e-05	-0.132941	0.00808717	NA	NA	6	32443515	CLIC1	1
LUSQC	6:32443515:G:GA	GTEx/v8	Lung	ENSG00000224389	G	0.000134481	0.291697	5.19036e-06	NA	NA	6	32443515	C4B	1
LUSQC	6:32443515:G:GA	GTEx/v8	Lung	ENSG00000231852	G	9.1565e-06	0.446001	0.000180686	NA	NA	6	32443515	CYP21A2	1
LUSQC	6:32443515:G:GA	GTEx/v8	Lung	ENSG00000232629	G	6.08221e-05	0.412568	3.14062e-90	NA	NA	6	32443515	HLA-DQB2	1
LUSQC	6:32443515:G:GA	GTEx/v8	Lung	ENSG00000240053	G	8.91883e-06	0.159857	7.51593e-22	NA	NA	6	32443515	LY6G5B	1
LUSQC	6:32443515:G:GA	GTEx/v8	Lung	ENSG00000244731	G	1.63041e-36	-0.921809	1.0394e-29	NA	NA	6	32443515	C4A	1
LUSQC	6:32512291:C:G	GTEx/v8	Lung	ENSG00000179344	G	1.35588e-11	-0.501985	6.54327e-89	G	-	6	32512291	HLA-DQB1	1
LUSQC	6:32512291:C:G	GTEx/v8	Lung	ENSG00000198502	G	4.08701e-08	-0.49808	2.27217e-106	G	-	6	32512291	HLA-DRB5	1
LUSQC	6:32512291:C:G	GTEx/v8	Lung	ENSG00000204301	G	1.15037e-08	-0.291269	2.57547e-20	G	-	6	32512291	NOTCH4	1
LUSQC	6:32512291:C:G	GTEx/v8	Lung	ENSG00000204308	G	3.89019e-05	-0.208302	1.9955e-06	G	-	6	32512291	RNF5	1
LUSQC	6:32512291:C:G	GTEx/v8	Lung	ENSG00000204338	G	8.57563e-16	-0.698536	1.7036e-16	G	-	6	32512291	CYP21A1P	1
LUSQC	6:32512291:C:G	GTEx/v8	Lung	ENSG00000204438	G	3.37818e-06	-0.250948	0.00238314	G	-	6	32512291	GPANK1	1
LUSQC	6:32512291:C:G	GTEx/v8	Lung	ENSG00000204444	G	0.000139944	-0.21121	0.000793929	G	-	6	32512291	APOM	1
LUSQC	6:32512291:C:G	GTEx/v8	Lung	ENSG00000213719	G	0.000122672	-0.10504	0.00808717	G	-	6	32512291	CLIC1	1
LUSQC	6:32512291:C:G	GTEx/v8	Lung	ENSG00000231852	G	0.00010918	0.343907	0.000180686	G	+	6	32512291	CYP21A2	1
LUSQC	6:32512291:C:G	GTEx/v8	Lung	ENSG00000232629	G	3.58718e-05	0.374732	3.14062e-90	G	+	6	32512291	HLA-DQB2	1
LUSQC	6:32512291:C:G	GTEx/v8	Lung	ENSG00000240053	G	8.33083e-06	0.141409	7.51593e-22	G	+	6	32512291	LY6G5B	1
LUSQC	6:32512291:C:G	GTEx/v8	Lung	ENSG00000244731	G	9.41591e-34	-0.785144	1.0394e-29	G	-	6	32512291	C4A	1
LUSQC	6:32512291:C:G	GTEx/v8	Lung	ENSG00000250535	G	0.000119036	-0.382183	5.30616e-18	G	-	6	32512291	STK19P	1
LUSQC	6:32567795:A:G	GTEx/v8	Lung	ENSG00000179344	G	1.25955e-16	-0.402646	6.54327e-89	G	-	6	32567795	HLA-DQB1	1
LUSQC	6:32567795:A:G	GTEx/v8	Lung	ENSG00000196301	G	5.10088e-14	0.448265	6.31507e-46	G	+	6	32567795	HLA-DRB9	1
LUSQC	6:32567795:A:G	GTEx/v8	Lung	ENSG00000196735	G	9.11496e-09	-0.25624	3.54007e-74	G	-	6	32567795	HLA-DQA1	1
LUSQC	6:32567795:A:G	GTEx/v8	Lung	ENSG00000198502	G	4.20034e-11	-0.394424	2.27217e-106	G	-	6	32567795	HLA-DRB5	1
LUSQC	6:32567795:A:G	GTEx/v8	Lung	ENSG00000204301	G	0.000129589	-0.130923	2.57547e-20	G	-	6	32567795	NOTCH4	1
LUSQC	6:32567795:A:G	GTEx/v8	Lung	ENSG00000223534	G	1.94874e-07	-0.22368	5.51346e-46	G	-	6	32567795	HLA-DQB1-AS1	1
LUSQC	6:32567795:A:G	GTEx/v8	Lung	ENSG00000231852	G	0.000156075	0.223105	0.000180686	G	+	6	32567795	CYP21A2	1
LUSQC	6:32567795:A:G	GTEx/v8	Lung	ENSG00000232629	G	3.93715e-11	0.391695	3.14062e-90	G	+	6	32567795	HLA-DQB2	1
LUSQC	6:32567795:A:G	GTEx/v8	Lung	ENSG00000244731	G	1.36151e-11	-0.307299	1.0394e-29	G	-	6	32567795	C4A	1
LUSQC	6:32567946:C:T	GTEx/v8	Lung	ENSG00000179344	T	3.1297e-17	-0.411699	6.54327e-89	NA	NA	6	32567946	HLA-DQB1	1
LUSQC	6:32567946:C:T	GTEx/v8	Lung	ENSG00000196301	T	5.62641e-14	0.449382	6.31507e-46	NA	NA	6	32567946	HLA-DRB9	1
LUSQC	6:32567946:C:T	GTEx/v8	Lung	ENSG00000196735	T	4.79587e-09	-0.261929	3.54007e-74	NA	NA	6	32567946	HLA-DQA1	1
LUSQC	6:32567946:C:T	GTEx/v8	Lung	ENSG00000198502	T	5.08682e-11	-0.394413	2.27217e-106	NA	NA	6	32567946	HLA-DRB5	1
LUSQC	6:32567946:C:T	GTEx/v8	Lung	ENSG00000204301	T	0.000124427	-0.131797	2.57547e-20	NA	NA	6	32567946	NOTCH4	1
LUSQC	6:32567946:C:T	GTEx/v8	Lung	ENSG00000223534	T	1.15893e-07	-0.228598	5.51346e-46	NA	NA	6	32567946	HLA-DQB1-AS1	1
LUSQC	6:32567946:C:T	GTEx/v8	Lung	ENSG00000231852	T	0.000157888	0.223851	0.000180686	NA	NA	6	32567946	CYP21A2	1
LUSQC	6:32567946:C:T	GTEx/v8	Lung	ENSG00000232629	T	7.05547e-12	0.40743	3.14062e-90	NA	NA	6	32567946	HLA-DQB2	1
LUSQC	6:32567946:C:T	GTEx/v8	Lung	ENSG00000244731	T	8.53883e-12	-0.31147	1.0394e-29	NA	NA	6	32567946	C4A	1
LUSQC	6:32568063:A:G	GTEx/v8	Lung	ENSG00000179344	A	2.20859e-17	-0.414393	6.54327e-89	NA	NA	6	32568063	HLA-DQB1	1
LUSQC	6:32568063:A:G	GTEx/v8	Lung	ENSG00000196301	A	4.39765e-14	0.452131	6.31507e-46	NA	NA	6	32568063	HLA-DRB9	1
LUSQC	6:32568063:A:G	GTEx/v8	Lung	ENSG00000196735	A	4.61658e-09	-0.262751	3.54007e-74	NA	NA	6	32568063	HLA-DQA1	1
LUSQC	6:32568063:A:G	GTEx/v8	Lung	ENSG00000198502	A	9.70837e-12	-0.409091	2.27217e-106	NA	NA	6	32568063	HLA-DRB5	1
LUSQC	6:32568063:A:G	GTEx/v8	Lung	ENSG00000204301	A	7.28785e-05	-0.136452	2.57547e-20	NA	NA	6	32568063	NOTCH4	1
LUSQC	6:32568063:A:G	GTEx/v8	Lung	ENSG00000223534	A	6.43473e-08	-0.233529	5.51346e-46	NA	NA	6	32568063	HLA-DQB1-AS1	1
LUSQC	6:32568063:A:G	GTEx/v8	Lung	ENSG00000231852	A	0.000168573	0.223365	0.000180686	NA	NA	6	32568063	CYP21A2	1
LUSQC	6:32568063:A:G	GTEx/v8	Lung	ENSG00000232629	A	1.04421e-11	0.405106	3.14062e-90	NA	NA	6	32568063	HLA-DQB2	1
LUSQC	6:32568063:A:G	GTEx/v8	Lung	ENSG00000244731	A	3.65716e-12	-0.317344	1.0394e-29	NA	NA	6	32568063	C4A	1
LUSQC	6:32570149:A:G	GTEx/v8	Lung	ENSG00000179344	G	3.1297e-17	-0.411699	6.54327e-89	NA	NA	6	32570149	HLA-DQB1	1
LUSQC	6:32570149:A:G	GTEx/v8	Lung	ENSG00000196301	G	5.62641e-14	0.449382	6.31507e-46	NA	NA	6	32570149	HLA-DRB9	1
LUSQC	6:32570149:A:G	GTEx/v8	Lung	ENSG00000196735	G	4.79587e-09	-0.261929	3.54007e-74	NA	NA	6	32570149	HLA-DQA1	1
LUSQC	6:32570149:A:G	GTEx/v8	Lung	ENSG00000198502	G	5.08682e-11	-0.394413	2.27217e-106	NA	NA	6	32570149	HLA-DRB5	1
LUSQC	6:32570149:A:G	GTEx/v8	Lung	ENSG00000204301	G	0.000124427	-0.131797	2.57547e-20	NA	NA	6	32570149	NOTCH4	1
LUSQC	6:32570149:A:G	GTEx/v8	Lung	ENSG00000223534	G	1.15893e-07	-0.228598	5.51346e-46	NA	NA	6	32570149	HLA-DQB1-AS1	1
LUSQC	6:32570149:A:G	GTEx/v8	Lung	ENSG00000231852	G	0.000157888	0.223851	0.000180686	NA	NA	6	32570149	CYP21A2	1
LUSQC	6:32570149:A:G	GTEx/v8	Lung	ENSG00000232629	G	7.05547e-12	0.40743	3.14062e-90	NA	NA	6	32570149	HLA-DQB2	1
LUSQC	6:32570149:A:G	GTEx/v8	Lung	ENSG00000244731	G	8.53883e-12	-0.31147	1.0394e-29	NA	NA	6	32570149	C4A	1
LUSQC	6:32570817:A:T	GTEx/v8	Lung	ENSG00000179344	A	3.1297e-17	-0.411699	6.54327e-89	A	-	6	32570817	HLA-DQB1	1
LUSQC	6:32570817:A:T	GTEx/v8	Lung	ENSG00000196301	A	5.62641e-14	0.449382	6.31507e-46	A	+	6	32570817	HLA-DRB9	1
LUSQC	6:32570817:A:T	GTEx/v8	Lung	ENSG00000196735	A	4.79587e-09	-0.261929	3.54007e-74	A	-	6	32570817	HLA-DQA1	1
LUSQC	6:32570817:A:T	GTEx/v8	Lung	ENSG00000198502	A	5.08682e-11	-0.394413	2.27217e-106	A	-	6	32570817	HLA-DRB5	1
LUSQC	6:32570817:A:T	GTEx/v8	Lung	ENSG00000204301	A	0.000124427	-0.131797	2.57547e-20	A	-	6	32570817	NOTCH4	1
LUSQC	6:32570817:A:T	GTEx/v8	Lung	ENSG00000223534	A	1.15893e-07	-0.228598	5.51346e-46	A	-	6	32570817	HLA-DQB1-AS1	1
LUSQC	6:32570817:A:T	GTEx/v8	Lung	ENSG00000231852	A	0.000157888	0.223851	0.000180686	A	+	6	32570817	CYP21A2	1
LUSQC	6:32570817:A:T	GTEx/v8	Lung	ENSG00000232629	A	7.05547e-12	0.40743	3.14062e-90	A	+	6	32570817	HLA-DQB2	1
LUSQC	6:32570817:A:T	GTEx/v8	Lung	ENSG00000244731	A	8.53883e-12	-0.31147	1.0394e-29	A	-	6	32570817	C4A	1
LUSQC	6:32573629:A:G	GTEx/v8	Lung	ENSG00000179344	G	2.96013e-17	-0.412232	6.54327e-89	G	-	6	32573629	HLA-DQB1	1
LUSQC	6:32573629:A:G	GTEx/v8	Lung	ENSG00000196301	G	8.04463e-14	0.447011	6.31507e-46	G	+	6	32573629	HLA-DRB9	1
LUSQC	6:32573629:A:G	GTEx/v8	Lung	ENSG00000196735	G	6.41276e-09	-0.259992	3.54007e-74	G	-	6	32573629	HLA-DQA1	1
LUSQC	6:32573629:A:G	GTEx/v8	Lung	ENSG00000198502	G	1.31796e-10	-0.386431	2.27217e-106	G	-	6	32573629	HLA-DRB5	1
LUSQC	6:32573629:A:G	GTEx/v8	Lung	ENSG00000204301	G	0.000106018	-0.133197	2.57547e-20	G	-	6	32573629	NOTCH4	1
LUSQC	6:32573629:A:G	GTEx/v8	Lung	ENSG00000223534	G	9.00061e-08	-0.230652	5.51346e-46	G	-	6	32573629	HLA-DQB1-AS1	1
LUSQC	6:32573629:A:G	GTEx/v8	Lung	ENSG00000231852	G	0.000183792	0.221763	0.000180686	G	+	6	32573629	CYP21A2	1
LUSQC	6:32573629:A:G	GTEx/v8	Lung	ENSG00000232629	G	8.60665e-12	0.406062	3.14062e-90	G	+	6	32573629	HLA-DQB2	1
LUSQC	6:32573629:A:G	GTEx/v8	Lung	ENSG00000244731	G	5.94135e-12	-0.313894	1.0394e-29	G	-	6	32573629	C4A	1
LUSQC	6:32577633:C:G	GTEx/v8	Lung	ENSG00000179344	C	8.47361e-16	-0.562124	6.54327e-89	C	-	6	32577633	HLA-DQB1	1
LUSQC	6:32577633:C:G	GTEx/v8	Lung	ENSG00000196735	C	0.000100813	-0.250981	3.54007e-74	C	-	6	32577633	HLA-DQA1	1
LUSQC	6:32577633:C:G	GTEx/v8	Lung	ENSG00000198502	C	2.86135e-11	-0.569852	2.27217e-106	C	-	6	32577633	HLA-DRB5	1
LUSQC	6:32577633:C:G	GTEx/v8	Lung	ENSG00000204301	C	1.13157e-07	-0.258075	2.57547e-20	C	-	6	32577633	NOTCH4	1
LUSQC	6:32577633:C:G	GTEx/v8	Lung	ENSG00000204308	C	1.22777e-05	-0.210284	1.9955e-06	C	-	6	32577633	RNF5	1
LUSQC	6:32577633:C:G	GTEx/v8	Lung	ENSG00000204338	C	5.17434e-16	-0.669001	1.7036e-16	C	-	6	32577633	CYP21A1P	1
LUSQC	6:32577633:C:G	GTEx/v8	Lung	ENSG00000204438	C	4.0697e-05	-0.211317	0.00238314	C	-	6	32577633	GPANK1	1
LUSQC	6:32577633:C:G	GTEx/v8	Lung	ENSG00000204444	C	5.83236e-05	-0.211796	0.000793929	C	-	6	32577633	APOM	1
LUSQC	6:32577633:C:G	GTEx/v8	Lung	ENSG00000213719	C	5.3595e-05	-0.104963	0.00808717	C	-	6	32577633	CLIC1	1
LUSQC	6:32577633:C:G	GTEx/v8	Lung	ENSG00000223534	C	1.79301e-06	-0.294841	5.51346e-46	C	-	6	32577633	HLA-DQB1-AS1	1
LUSQC	6:32577633:C:G	GTEx/v8	Lung	ENSG00000231852	C	3.48185e-06	0.390765	0.000180686	C	+	6	32577633	CYP21A2	1
LUSQC	6:32577633:C:G	GTEx/v8	Lung	ENSG00000232629	C	3.3423e-06	0.399835	3.14062e-90	C	+	6	32577633	HLA-DQB2	1
LUSQC	6:32577633:C:G	GTEx/v8	Lung	ENSG00000244731	C	1.33658e-27	-0.681404	1.0394e-29	C	-	6	32577633	C4A	1
LUSQC	6:32578278:C:T	GTEx/v8	Lung	ENSG00000179344	T	3.1297e-17	-0.411699	6.54327e-89	T	-	6	32578278	HLA-DQB1	1
LUSQC	6:32578278:C:T	GTEx/v8	Lung	ENSG00000196301	T	5.62641e-14	0.449382	6.31507e-46	T	+	6	32578278	HLA-DRB9	1
LUSQC	6:32578278:C:T	GTEx/v8	Lung	ENSG00000196735	T	4.79587e-09	-0.261929	3.54007e-74	T	-	6	32578278	HLA-DQA1	1
LUSQC	6:32578278:C:T	GTEx/v8	Lung	ENSG00000198502	T	5.08682e-11	-0.394413	2.27217e-106	T	-	6	32578278	HLA-DRB5	1
LUSQC	6:32578278:C:T	GTEx/v8	Lung	ENSG00000204301	T	0.000124427	-0.131797	2.57547e-20	T	-	6	32578278	NOTCH4	1
LUSQC	6:32578278:C:T	GTEx/v8	Lung	ENSG00000223534	T	1.15893e-07	-0.228598	5.51346e-46	T	-	6	32578278	HLA-DQB1-AS1	1
LUSQC	6:32578278:C:T	GTEx/v8	Lung	ENSG00000231852	T	0.000157888	0.223851	0.000180686	T	+	6	32578278	CYP21A2	1
LUSQC	6:32578278:C:T	GTEx/v8	Lung	ENSG00000232629	T	7.05547e-12	0.40743	3.14062e-90	T	+	6	32578278	HLA-DQB2	1
LUSQC	6:32578278:C:T	GTEx/v8	Lung	ENSG00000244731	T	8.53883e-12	-0.31147	1.0394e-29	T	-	6	32578278	C4A	1
LUSQC	6:32579373:A:G	GTEx/v8	Lung	ENSG00000179344	A	4.3228e-17	-0.409724	6.54327e-89	NA	NA	6	32579373	HLA-DQB1	1
LUSQC	6:32579373:A:G	GTEx/v8	Lung	ENSG00000196301	A	6.75452e-14	0.447741	6.31507e-46	NA	NA	6	32579373	HLA-DRB9	1
LUSQC	6:32579373:A:G	GTEx/v8	Lung	ENSG00000196735	A	3.37242e-09	-0.264258	3.54007e-74	NA	NA	6	32579373	HLA-DQA1	1
LUSQC	6:32579373:A:G	GTEx/v8	Lung	ENSG00000198502	A	3.59038e-12	-0.416	2.27217e-106	NA	NA	6	32579373	HLA-DRB5	1
LUSQC	6:32579373:A:G	GTEx/v8	Lung	ENSG00000204301	A	3.49593e-05	-0.141859	2.57547e-20	NA	NA	6	32579373	NOTCH4	1
LUSQC	6:32579373:A:G	GTEx/v8	Lung	ENSG00000223534	A	3.70907e-08	-0.236961	5.51346e-46	NA	NA	6	32579373	HLA-DQB1-AS1	1
LUSQC	6:32579373:A:G	GTEx/v8	Lung	ENSG00000232629	A	5.19918e-11	0.390697	3.14062e-90	NA	NA	6	32579373	HLA-DQB2	1
LUSQC	6:32579373:A:G	GTEx/v8	Lung	ENSG00000244731	A	1.01873e-10	-0.295415	1.0394e-29	NA	NA	6	32579373	C4A	1
LUSQC	6:32582075:A:G	GTEx/v8	Lung	ENSG00000179344	A	3.1297e-17	-0.411699	6.54327e-89	A	-	6	32582075	HLA-DQB1	1
LUSQC	6:32582075:A:G	GTEx/v8	Lung	ENSG00000196301	A	5.62641e-14	0.449382	6.31507e-46	A	+	6	32582075	HLA-DRB9	1
LUSQC	6:32582075:A:G	GTEx/v8	Lung	ENSG00000196735	A	4.79587e-09	-0.261929	3.54007e-74	A	-	6	32582075	HLA-DQA1	1
LUSQC	6:32582075:A:G	GTEx/v8	Lung	ENSG00000198502	A	5.08682e-11	-0.394413	2.27217e-106	A	-	6	32582075	HLA-DRB5	1
LUSQC	6:32582075:A:G	GTEx/v8	Lung	ENSG00000204301	A	0.000124427	-0.131797	2.57547e-20	A	-	6	32582075	NOTCH4	1
LUSQC	6:32582075:A:G	GTEx/v8	Lung	ENSG00000223534	A	1.15893e-07	-0.228598	5.51346e-46	A	-	6	32582075	HLA-DQB1-AS1	1
LUSQC	6:32582075:A:G	GTEx/v8	Lung	ENSG00000231852	A	0.000157888	0.223851	0.000180686	A	+	6	32582075	CYP21A2	1
LUSQC	6:32582075:A:G	GTEx/v8	Lung	ENSG00000232629	A	7.05547e-12	0.40743	3.14062e-90	A	+	6	32582075	HLA-DQB2	1
LUSQC	6:32582075:A:G	GTEx/v8	Lung	ENSG00000244731	A	8.53883e-12	-0.31147	1.0394e-29	A	-	6	32582075	C4A	1
LUSQC	6:32583122:C:G	GTEx/v8	Lung	ENSG00000179344	C	1.00959e-16	-0.405379	6.54327e-89	C	-	6	32583122	HLA-DQB1	1
LUSQC	6:32583122:C:G	GTEx/v8	Lung	ENSG00000196301	C	6.53617e-14	0.448166	6.31507e-46	C	+	6	32583122	HLA-DRB9	1
LUSQC	6:32583122:C:G	GTEx/v8	Lung	ENSG00000196735	C	5.161e-09	-0.261336	3.54007e-74	C	-	6	32583122	HLA-DQA1	1
LUSQC	6:32583122:C:G	GTEx/v8	Lung	ENSG00000198502	C	3.57097e-11	-0.397311	2.27217e-106	C	-	6	32583122	HLA-DRB5	1
LUSQC	6:32583122:C:G	GTEx/v8	Lung	ENSG00000204301	C	0.000102406	-0.13337	2.57547e-20	C	-	6	32583122	NOTCH4	1
LUSQC	6:32583122:C:G	GTEx/v8	Lung	ENSG00000223534	C	2.4143e-07	-0.222867	5.51346e-46	C	-	6	32583122	HLA-DQB1-AS1	1
LUSQC	6:32583122:C:G	GTEx/v8	Lung	ENSG00000231852	C	0.000148007	0.22473	0.000180686	C	+	6	32583122	CYP21A2	1
LUSQC	6:32583122:C:G	GTEx/v8	Lung	ENSG00000232629	C	4.52965e-11	0.39202	3.14062e-90	C	+	6	32583122	HLA-DQB2	1
LUSQC	6:32583122:C:G	GTEx/v8	Lung	ENSG00000244731	C	3.60229e-11	-0.302302	1.0394e-29	C	-	6	32583122	C4A	1
LUSQC	6:32583198:A:T	GTEx/v8	Lung	ENSG00000179344	A	3.1297e-17	-0.411699	6.54327e-89	NA	NA	6	32583198	HLA-DQB1	1
LUSQC	6:32583198:A:T	GTEx/v8	Lung	ENSG00000196301	A	5.62641e-14	0.449382	6.31507e-46	NA	NA	6	32583198	HLA-DRB9	1
LUSQC	6:32583198:A:T	GTEx/v8	Lung	ENSG00000196735	A	4.79587e-09	-0.261929	3.54007e-74	NA	NA	6	32583198	HLA-DQA1	1
LUSQC	6:32583198:A:T	GTEx/v8	Lung	ENSG00000198502	A	5.08682e-11	-0.394413	2.27217e-106	NA	NA	6	32583198	HLA-DRB5	1
LUSQC	6:32583198:A:T	GTEx/v8	Lung	ENSG00000204301	A	0.000124427	-0.131797	2.57547e-20	NA	NA	6	32583198	NOTCH4	1
LUSQC	6:32583198:A:T	GTEx/v8	Lung	ENSG00000223534	A	1.15893e-07	-0.228598	5.51346e-46	NA	NA	6	32583198	HLA-DQB1-AS1	1
LUSQC	6:32583198:A:T	GTEx/v8	Lung	ENSG00000231852	A	0.000157888	0.223851	0.000180686	NA	NA	6	32583198	CYP21A2	1
LUSQC	6:32583198:A:T	GTEx/v8	Lung	ENSG00000232629	A	7.05547e-12	0.40743	3.14062e-90	NA	NA	6	32583198	HLA-DQB2	1
LUSQC	6:32583198:A:T	GTEx/v8	Lung	ENSG00000244731	A	8.53883e-12	-0.31147	1.0394e-29	NA	NA	6	32583198	C4A	1
LUSQC	6:32583328:C:T	GTEx/v8	Lung	ENSG00000179344	C	8.96728e-11	-0.300692	6.54327e-89	C	-	6	32583328	HLA-DQB1	1
LUSQC	6:32583328:C:T	GTEx/v8	Lung	ENSG00000196126	C	9.54154e-09	0.189397	9.75294e-50	C	+	6	32583328	HLA-DRB1	1
LUSQC	6:32583328:C:T	GTEx/v8	Lung	ENSG00000198502	C	3.52802e-14	-0.422438	2.27217e-106	C	-	6	32583328	HLA-DRB5	1
LUSQC	6:32583328:C:T	GTEx/v8	Lung	ENSG00000223534	C	6.00368e-10	-0.248445	5.51346e-46	C	-	6	32583328	HLA-DQB1-AS1	1
LUSQC	6:32583328:C:T	GTEx/v8	Lung	ENSG00000231852	C	1.20632e-05	0.241976	0.000180686	C	+	6	32583328	CYP21A2	1
LUSQC	6:32583328:C:T	GTEx/v8	Lung	ENSG00000237541	C	1.74509e-10	-0.407565	1.78366e-95	C	-	6	32583328	HLA-DQA2	1
LUSQC	6:32583328:C:T	GTEx/v8	Lung	ENSG00000244731	C	3.22891e-08	-0.238069	1.0394e-29	C	-	6	32583328	C4A	1
LUSQC	6:32583401:A:C	GTEx/v8	Lung	ENSG00000179344	A	3.91502e-17	-0.407521	6.54327e-89	A	-	6	32583401	HLA-DQB1	1
LUSQC	6:32583401:A:C	GTEx/v8	Lung	ENSG00000196301	A	1.28809e-13	0.440018	6.31507e-46	A	+	6	32583401	HLA-DRB9	1
LUSQC	6:32583401:A:C	GTEx/v8	Lung	ENSG00000196735	A	1.72616e-09	-0.267163	3.54007e-74	A	-	6	32583401	HLA-DQA1	1
LUSQC	6:32583401:A:C	GTEx/v8	Lung	ENSG00000198502	A	1.23767e-10	-0.383929	2.27217e-106	A	-	6	32583401	HLA-DRB5	1
LUSQC	6:32583401:A:C	GTEx/v8	Lung	ENSG00000204301	A	5.83799e-05	-0.136931	2.57547e-20	A	-	6	32583401	NOTCH4	1
LUSQC	6:32583401:A:C	GTEx/v8	Lung	ENSG00000223534	A	3.02076e-07	-0.219545	5.51346e-46	A	-	6	32583401	HLA-DQB1-AS1	1
LUSQC	6:32583401:A:C	GTEx/v8	Lung	ENSG00000231852	A	0.000172821	0.220909	0.000180686	A	+	6	32583401	CYP21A2	1
LUSQC	6:32583401:A:C	GTEx/v8	Lung	ENSG00000232629	A	1.42138e-11	0.398808	3.14062e-90	A	+	6	32583401	HLA-DQB2	1
LUSQC	6:32583401:A:C	GTEx/v8	Lung	ENSG00000244731	A	3.10706e-11	-0.301112	1.0394e-29	A	-	6	32583401	C4A	1
LUSQC	6:32583584:A:G	GTEx/v8	Lung	ENSG00000179344	G	5.24099e-22	0.671205	6.54327e-89	NA	NA	6	32583584	HLA-DQB1	1
LUSQC	6:32583584:A:G	GTEx/v8	Lung	ENSG00000196735	G	2.29135e-25	0.645773	3.54007e-74	NA	NA	6	32583584	HLA-DQA1	1
LUSQC	6:32583584:A:G	GTEx/v8	Lung	ENSG00000198502	G	2.15763e-09	-0.521157	2.27217e-106	NA	NA	6	32583584	HLA-DRB5	1
LUSQC	6:32583584:A:G	GTEx/v8	Lung	ENSG00000223534	G	7.0068e-07	0.309635	5.51346e-46	NA	NA	6	32583584	HLA-DQB1-AS1	1
LUSQC	6:32583584:A:G	GTEx/v8	Lung	ENSG00000232629	G	2.60531e-13	-0.62536	3.14062e-90	NA	NA	6	32583584	HLA-DQB2	1
LUSQC	6:32583584:A:G	GTEx/v8	Lung	ENSG00000237541	G	3.41722e-06	-0.462577	1.78366e-95	NA	NA	6	32583584	HLA-DQA2	1
LUSQC	6:32583831:C:G	GTEx/v8	Lung	ENSG00000179344	C	2.39385e-16	-0.588054	6.54327e-89	NA	NA	6	32583831	HLA-DQB1	1
LUSQC	6:32583831:C:G	GTEx/v8	Lung	ENSG00000196735	C	3.63592e-05	-0.273685	3.54007e-74	NA	NA	6	32583831	HLA-DQA1	1
LUSQC	6:32583831:C:G	GTEx/v8	Lung	ENSG00000198502	C	1.10451e-10	-0.568871	2.27217e-106	NA	NA	6	32583831	HLA-DRB5	1
LUSQC	6:32583831:C:G	GTEx/v8	Lung	ENSG00000204301	C	4.92635e-08	-0.272538	2.57547e-20	NA	NA	6	32583831	NOTCH4	1
LUSQC	6:32583831:C:G	GTEx/v8	Lung	ENSG00000204308	C	4.49573e-05	-0.202	1.9955e-06	NA	NA	6	32583831	RNF5	1
LUSQC	6:32583831:C:G	GTEx/v8	Lung	ENSG00000204338	C	7.79597e-18	-0.726421	1.7036e-16	NA	NA	6	32583831	CYP21A1P	1
LUSQC	6:32583831:C:G	GTEx/v8	Lung	ENSG00000204438	C	3.50108e-05	-0.219029	0.00238314	NA	NA	6	32583831	GPANK1	1
LUSQC	6:32583831:C:G	GTEx/v8	Lung	ENSG00000213719	C	7.22334e-05	-0.106048	0.00808717	NA	NA	6	32583831	CLIC1	1
LUSQC	6:32583831:C:G	GTEx/v8	Lung	ENSG00000223534	C	8.84442e-07	-0.311756	5.51346e-46	NA	NA	6	32583831	HLA-DQB1-AS1	1
LUSQC	6:32583831:C:G	GTEx/v8	Lung	ENSG00000231852	C	5.12087e-07	0.433837	0.000180686	NA	NA	6	32583831	CYP21A2	1
LUSQC	6:32583831:C:G	GTEx/v8	Lung	ENSG00000232629	C	7.13185e-05	0.35233	3.14062e-90	NA	NA	6	32583831	HLA-DQB2	1
LUSQC	6:32583831:C:G	GTEx/v8	Lung	ENSG00000240053	C	0.000147097	0.118104	7.51593e-22	NA	NA	6	32583831	LY6G5B	1
LUSQC	6:32583831:C:G	GTEx/v8	Lung	ENSG00000244731	C	8.90175e-26	-0.678446	1.0394e-29	NA	NA	6	32583831	C4A	1
LUSQC	6:32584581:C:T	GTEx/v8	Lung	ENSG00000179344	T	5.24099e-22	0.671205	6.54327e-89	C	-	6	32584581	HLA-DQB1	1
LUSQC	6:32584581:C:T	GTEx/v8	Lung	ENSG00000196735	T	2.29135e-25	0.645773	3.54007e-74	C	-	6	32584581	HLA-DQA1	1
LUSQC	6:32584581:C:T	GTEx/v8	Lung	ENSG00000198502	T	2.15763e-09	-0.521157	2.27217e-106	C	+	6	32584581	HLA-DRB5	1
LUSQC	6:32584581:C:T	GTEx/v8	Lung	ENSG00000223534	T	7.0068e-07	0.309635	5.51346e-46	C	-	6	32584581	HLA-DQB1-AS1	1
LUSQC	6:32584581:C:T	GTEx/v8	Lung	ENSG00000232629	T	2.60531e-13	-0.62536	3.14062e-90	C	+	6	32584581	HLA-DQB2	1
LUSQC	6:32584581:C:T	GTEx/v8	Lung	ENSG00000237541	T	3.41722e-06	-0.462577	1.78366e-95	C	+	6	32584581	HLA-DQA2	1
LUSQC	6:32584880:A:G	GTEx/v8	Lung	ENSG00000179344	G	5.24099e-22	0.671205	6.54327e-89	A	-	6	32584880	HLA-DQB1	1
LUSQC	6:32584880:A:G	GTEx/v8	Lung	ENSG00000196735	G	2.29135e-25	0.645773	3.54007e-74	A	-	6	32584880	HLA-DQA1	1
LUSQC	6:32584880:A:G	GTEx/v8	Lung	ENSG00000198502	G	2.15763e-09	-0.521157	2.27217e-106	A	+	6	32584880	HLA-DRB5	1
LUSQC	6:32584880:A:G	GTEx/v8	Lung	ENSG00000223534	G	7.0068e-07	0.309635	5.51346e-46	A	-	6	32584880	HLA-DQB1-AS1	1
LUSQC	6:32584880:A:G	GTEx/v8	Lung	ENSG00000232629	G	2.60531e-13	-0.62536	3.14062e-90	A	+	6	32584880	HLA-DQB2	1
LUSQC	6:32584880:A:G	GTEx/v8	Lung	ENSG00000237541	G	3.41722e-06	-0.462577	1.78366e-95	A	+	6	32584880	HLA-DQA2	1
LUSQC	6:32584977:G:T	GTEx/v8	Lung	ENSG00000179344	G	5.24099e-22	0.671205	6.54327e-89	T	-	6	32584977	HLA-DQB1	1
LUSQC	6:32584977:G:T	GTEx/v8	Lung	ENSG00000196735	G	2.29135e-25	0.645773	3.54007e-74	T	-	6	32584977	HLA-DQA1	1
LUSQC	6:32584977:G:T	GTEx/v8	Lung	ENSG00000198502	G	2.15763e-09	-0.521157	2.27217e-106	T	+	6	32584977	HLA-DRB5	1
LUSQC	6:32584977:G:T	GTEx/v8	Lung	ENSG00000223534	G	7.0068e-07	0.309635	5.51346e-46	T	-	6	32584977	HLA-DQB1-AS1	1
LUSQC	6:32584977:G:T	GTEx/v8	Lung	ENSG00000232629	G	2.60531e-13	-0.62536	3.14062e-90	T	+	6	32584977	HLA-DQB2	1
LUSQC	6:32584977:G:T	GTEx/v8	Lung	ENSG00000237541	G	3.41722e-06	-0.462577	1.78366e-95	T	+	6	32584977	HLA-DQA2	1
LUSQC	6:32585071:C:G	GTEx/v8	Lung	ENSG00000179344	C	5.24099e-22	0.671205	6.54327e-89	NA	NA	6	32585071	HLA-DQB1	1
LUSQC	6:32585071:C:G	GTEx/v8	Lung	ENSG00000196735	C	2.29135e-25	0.645773	3.54007e-74	NA	NA	6	32585071	HLA-DQA1	1
LUSQC	6:32585071:C:G	GTEx/v8	Lung	ENSG00000198502	C	2.15763e-09	-0.521157	2.27217e-106	NA	NA	6	32585071	HLA-DRB5	1
LUSQC	6:32585071:C:G	GTEx/v8	Lung	ENSG00000223534	C	7.0068e-07	0.309635	5.51346e-46	NA	NA	6	32585071	HLA-DQB1-AS1	1
LUSQC	6:32585071:C:G	GTEx/v8	Lung	ENSG00000232629	C	2.60531e-13	-0.62536	3.14062e-90	NA	NA	6	32585071	HLA-DQB2	1
LUSQC	6:32585071:C:G	GTEx/v8	Lung	ENSG00000237541	C	3.41722e-06	-0.462577	1.78366e-95	NA	NA	6	32585071	HLA-DQA2	1
LUSQC	6:32585161:A:G	GTEx/v8	Lung	ENSG00000179344	G	1.49734e-20	-0.393046	6.54327e-89	NA	NA	6	32585161	HLA-DQB1	1
LUSQC	6:32585161:A:G	GTEx/v8	Lung	ENSG00000196301	G	5.99931e-13	0.377382	6.31507e-46	NA	NA	6	32585161	HLA-DRB9	1
LUSQC	6:32585161:A:G	GTEx/v8	Lung	ENSG00000196735	G	3.97003e-12	-0.269366	3.54007e-74	NA	NA	6	32585161	HLA-DQA1	1
LUSQC	6:32585161:A:G	GTEx/v8	Lung	ENSG00000198502	G	1.64611e-10	-0.335994	2.27217e-106	NA	NA	6	32585161	HLA-DRB5	1
LUSQC	6:32585161:A:G	GTEx/v8	Lung	ENSG00000204301	G	4.17912e-05	-0.122912	2.57547e-20	NA	NA	6	32585161	NOTCH4	1
LUSQC	6:32585161:A:G	GTEx/v8	Lung	ENSG00000223534	G	1.45809e-08	-0.213232	5.51346e-46	NA	NA	6	32585161	HLA-DQB1-AS1	1
LUSQC	6:32585161:A:G	GTEx/v8	Lung	ENSG00000232629	G	3.39465e-13	0.376897	3.14062e-90	NA	NA	6	32585161	HLA-DQB2	1
LUSQC	6:32585161:A:G	GTEx/v8	Lung	ENSG00000244731	G	1.7627e-11	-0.268379	1.0394e-29	NA	NA	6	32585161	C4A	1
LUSQC	6:32587535:C:T	GTEx/v8	Lung	ENSG00000179344	C	3.16923e-17	-0.409787	6.54327e-89	NA	NA	6	32587535	HLA-DQB1	1
LUSQC	6:32587535:C:T	GTEx/v8	Lung	ENSG00000196301	C	3.55735e-14	0.450699	6.31507e-46	NA	NA	6	32587535	HLA-DRB9	1
LUSQC	6:32587535:C:T	GTEx/v8	Lung	ENSG00000196735	C	5.06518e-09	-0.260365	3.54007e-74	NA	NA	6	32587535	HLA-DQA1	1
LUSQC	6:32587535:C:T	GTEx/v8	Lung	ENSG00000198502	C	5.67133e-11	-0.391721	2.27217e-106	NA	NA	6	32587535	HLA-DRB5	1
LUSQC	6:32587535:C:T	GTEx/v8	Lung	ENSG00000204301	C	0.000174548	-0.128381	2.57547e-20	NA	NA	6	32587535	NOTCH4	1
LUSQC	6:32587535:C:T	GTEx/v8	Lung	ENSG00000223534	C	1.83293e-07	-0.224063	5.51346e-46	NA	NA	6	32587535	HLA-DQB1-AS1	1
LUSQC	6:32587535:C:T	GTEx/v8	Lung	ENSG00000232629	C	5.07653e-12	0.408231	3.14062e-90	NA	NA	6	32587535	HLA-DQB2	1
LUSQC	6:32587535:C:T	GTEx/v8	Lung	ENSG00000244731	C	1.35854e-11	-0.307188	1.0394e-29	NA	NA	6	32587535	C4A	1
LUSQC	6:32590453:C:G	GTEx/v8	Lung	ENSG00000179344	G	2.45197e-20	0.675518	6.54327e-89	NA	NA	6	32590453	HLA-DQB1	1
LUSQC	6:32590453:C:G	GTEx/v8	Lung	ENSG00000196735	G	9.49829e-21	0.613228	3.54007e-74	NA	NA	6	32590453	HLA-DQA1	1
LUSQC	6:32590453:C:G	GTEx/v8	Lung	ENSG00000198502	G	4.67841e-17	-0.750048	2.27217e-106	NA	NA	6	32590453	HLA-DRB5	1
LUSQC	6:32590453:C:G	GTEx/v8	Lung	ENSG00000223534	G	1.62147e-06	0.313344	5.51346e-46	NA	NA	6	32590453	HLA-DQB1-AS1	1
LUSQC	6:32590453:C:G	GTEx/v8	Lung	ENSG00000232629	G	4.29433e-10	-0.562864	3.14062e-90	NA	NA	6	32590453	HLA-DQB2	1
LUSQC	6:32590453:C:G	GTEx/v8	Lung	ENSG00000240053	G	0.000189258	-0.119614	7.51593e-22	NA	NA	6	32590453	LY6G5B	1
LUSQC	6:32590453:C:G	GTEx/v8	Lung	ENSG00000248290	G	3.42705e-05	0.352895	1.15623e-19	NA	NA	6	32590453	TNXA	1
LUSQC	6:32590768:A:C	GTEx/v8	Lung	ENSG00000179344	A	7.58418e-21	0.68613	6.54327e-89	C	-	6	32590768	HLA-DQB1	1
LUSQC	6:32590768:A:C	GTEx/v8	Lung	ENSG00000196735	A	2.75346e-21	0.623089	3.54007e-74	C	-	6	32590768	HLA-DQA1	1
LUSQC	6:32590768:A:C	GTEx/v8	Lung	ENSG00000198502	A	4.42939e-16	-0.730352	2.27217e-106	C	+	6	32590768	HLA-DRB5	1
LUSQC	6:32590768:A:C	GTEx/v8	Lung	ENSG00000223534	A	1.27353e-06	0.317502	5.51346e-46	C	-	6	32590768	HLA-DQB1-AS1	1
LUSQC	6:32590768:A:C	GTEx/v8	Lung	ENSG00000232629	A	5.31974e-10	-0.561899	3.14062e-90	C	+	6	32590768	HLA-DQB2	1
LUSQC	6:32590768:A:C	GTEx/v8	Lung	ENSG00000248290	A	4.66293e-05	0.348145	1.15623e-19	C	-	6	32590768	TNXA	1
LUSQC	6:32590925:A:G	GTEx/v8	Lung	ENSG00000179344	A	2.15686e-18	-0.44607	6.54327e-89	A	-	6	32590925	HLA-DQB1	1
LUSQC	6:32590925:A:G	GTEx/v8	Lung	ENSG00000196126	A	8.62275e-05	0.146614	9.75294e-50	A	+	6	32590925	HLA-DRB1	1
LUSQC	6:32590925:A:G	GTEx/v8	Lung	ENSG00000196301	A	5.06334e-12	0.434871	6.31507e-46	A	+	6	32590925	HLA-DRB9	1
LUSQC	6:32590925:A:G	GTEx/v8	Lung	ENSG00000196735	A	5.02361e-10	-0.291002	3.54007e-74	A	-	6	32590925	HLA-DQA1	1
LUSQC	6:32590925:A:G	GTEx/v8	Lung	ENSG00000198502	A	1.53139e-11	-0.424092	2.27217e-106	A	-	6	32590925	HLA-DRB5	1
LUSQC	6:32590925:A:G	GTEx/v8	Lung	ENSG00000204301	A	1.08934e-05	-0.157993	2.57547e-20	A	-	6	32590925	NOTCH4	1
LUSQC	6:32590925:A:G	GTEx/v8	Lung	ENSG00000204338	A	0.000190911	-0.232746	1.7036e-16	A	-	6	32590925	CYP21A1P	1
LUSQC	6:32590925:A:G	GTEx/v8	Lung	ENSG00000223534	A	6.81983e-09	-0.261284	5.51346e-46	A	-	6	32590925	HLA-DQB1-AS1	1
LUSQC	6:32590925:A:G	GTEx/v8	Lung	ENSG00000232629	A	1.63815e-15	0.491828	3.14062e-90	A	+	6	32590925	HLA-DQB2	1
LUSQC	6:32590925:A:G	GTEx/v8	Lung	ENSG00000244731	A	2.5933e-15	-0.374902	1.0394e-29	A	-	6	32590925	C4A	1
LUSQC	6:32591226:A:G	GTEx/v8	Lung	ENSG00000179344	G	2.45197e-20	0.675518	6.54327e-89	NA	NA	6	32591226	HLA-DQB1	1
LUSQC	6:32591226:A:G	GTEx/v8	Lung	ENSG00000196735	G	9.49829e-21	0.613228	3.54007e-74	NA	NA	6	32591226	HLA-DQA1	1
LUSQC	6:32591226:A:G	GTEx/v8	Lung	ENSG00000198502	G	4.67841e-17	-0.750048	2.27217e-106	NA	NA	6	32591226	HLA-DRB5	1
LUSQC	6:32591226:A:G	GTEx/v8	Lung	ENSG00000223534	G	1.62147e-06	0.313344	5.51346e-46	NA	NA	6	32591226	HLA-DQB1-AS1	1
LUSQC	6:32591226:A:G	GTEx/v8	Lung	ENSG00000232629	G	4.29433e-10	-0.562864	3.14062e-90	NA	NA	6	32591226	HLA-DQB2	1
LUSQC	6:32591226:A:G	GTEx/v8	Lung	ENSG00000240053	G	0.000189258	-0.119614	7.51593e-22	NA	NA	6	32591226	LY6G5B	1
LUSQC	6:32591226:A:G	GTEx/v8	Lung	ENSG00000248290	G	3.42705e-05	0.352895	1.15623e-19	NA	NA	6	32591226	TNXA	1
LUSQC	6:32591232:C:T	GTEx/v8	Lung	ENSG00000179344	T	2.45197e-20	0.675518	6.54327e-89	NA	NA	6	32591232	HLA-DQB1	1
LUSQC	6:32591232:C:T	GTEx/v8	Lung	ENSG00000196735	T	9.49829e-21	0.613228	3.54007e-74	NA	NA	6	32591232	HLA-DQA1	1
LUSQC	6:32591232:C:T	GTEx/v8	Lung	ENSG00000198502	T	4.67841e-17	-0.750048	2.27217e-106	NA	NA	6	32591232	HLA-DRB5	1
LUSQC	6:32591232:C:T	GTEx/v8	Lung	ENSG00000223534	T	1.62147e-06	0.313344	5.51346e-46	NA	NA	6	32591232	HLA-DQB1-AS1	1
LUSQC	6:32591232:C:T	GTEx/v8	Lung	ENSG00000232629	T	4.29433e-10	-0.562864	3.14062e-90	NA	NA	6	32591232	HLA-DQB2	1
LUSQC	6:32591232:C:T	GTEx/v8	Lung	ENSG00000240053	T	0.000189258	-0.119614	7.51593e-22	NA	NA	6	32591232	LY6G5B	1
LUSQC	6:32591232:C:T	GTEx/v8	Lung	ENSG00000248290	T	3.42705e-05	0.352895	1.15623e-19	NA	NA	6	32591232	TNXA	1
LUSQC	6:32591238:A:G	GTEx/v8	Lung	ENSG00000179344	G	2.45197e-20	0.675518	6.54327e-89	NA	NA	6	32591238	HLA-DQB1	1
LUSQC	6:32591238:A:G	GTEx/v8	Lung	ENSG00000196735	G	9.49829e-21	0.613228	3.54007e-74	NA	NA	6	32591238	HLA-DQA1	1
LUSQC	6:32591238:A:G	GTEx/v8	Lung	ENSG00000198502	G	4.67841e-17	-0.750048	2.27217e-106	NA	NA	6	32591238	HLA-DRB5	1
LUSQC	6:32591238:A:G	GTEx/v8	Lung	ENSG00000223534	G	1.62147e-06	0.313344	5.51346e-46	NA	NA	6	32591238	HLA-DQB1-AS1	1
LUSQC	6:32591238:A:G	GTEx/v8	Lung	ENSG00000232629	G	4.29433e-10	-0.562864	3.14062e-90	NA	NA	6	32591238	HLA-DQB2	1
LUSQC	6:32591238:A:G	GTEx/v8	Lung	ENSG00000240053	G	0.000189258	-0.119614	7.51593e-22	NA	NA	6	32591238	LY6G5B	1
LUSQC	6:32591238:A:G	GTEx/v8	Lung	ENSG00000248290	G	3.42705e-05	0.352895	1.15623e-19	NA	NA	6	32591238	TNXA	1
LUSQC	6:32591248:C:T	GTEx/v8	Lung	ENSG00000179344	T	2.45197e-20	0.675518	6.54327e-89	C	-	6	32591248	HLA-DQB1	1
LUSQC	6:32591248:C:T	GTEx/v8	Lung	ENSG00000196735	T	9.49829e-21	0.613228	3.54007e-74	C	-	6	32591248	HLA-DQA1	1
LUSQC	6:32591248:C:T	GTEx/v8	Lung	ENSG00000198502	T	4.67841e-17	-0.750048	2.27217e-106	C	+	6	32591248	HLA-DRB5	1
LUSQC	6:32591248:C:T	GTEx/v8	Lung	ENSG00000223534	T	1.62147e-06	0.313344	5.51346e-46	C	-	6	32591248	HLA-DQB1-AS1	1
LUSQC	6:32591248:C:T	GTEx/v8	Lung	ENSG00000232629	T	4.29433e-10	-0.562864	3.14062e-90	C	+	6	32591248	HLA-DQB2	1
LUSQC	6:32591248:C:T	GTEx/v8	Lung	ENSG00000240053	T	0.000189258	-0.119614	7.51593e-22	C	+	6	32591248	LY6G5B	1
LUSQC	6:32591248:C:T	GTEx/v8	Lung	ENSG00000248290	T	3.42705e-05	0.352895	1.15623e-19	C	-	6	32591248	TNXA	1
LUSQC	6:32591422:A:G	GTEx/v8	Lung	ENSG00000179344	G	2.45197e-20	0.675518	6.54327e-89	NA	NA	6	32591422	HLA-DQB1	1
LUSQC	6:32591422:A:G	GTEx/v8	Lung	ENSG00000196735	G	9.49829e-21	0.613228	3.54007e-74	NA	NA	6	32591422	HLA-DQA1	1
LUSQC	6:32591422:A:G	GTEx/v8	Lung	ENSG00000198502	G	4.67841e-17	-0.750048	2.27217e-106	NA	NA	6	32591422	HLA-DRB5	1
LUSQC	6:32591422:A:G	GTEx/v8	Lung	ENSG00000223534	G	1.62147e-06	0.313344	5.51346e-46	NA	NA	6	32591422	HLA-DQB1-AS1	1
LUSQC	6:32591422:A:G	GTEx/v8	Lung	ENSG00000232629	G	4.29433e-10	-0.562864	3.14062e-90	NA	NA	6	32591422	HLA-DQB2	1
LUSQC	6:32591422:A:G	GTEx/v8	Lung	ENSG00000240053	G	0.000189258	-0.119614	7.51593e-22	NA	NA	6	32591422	LY6G5B	1
LUSQC	6:32591422:A:G	GTEx/v8	Lung	ENSG00000248290	G	3.42705e-05	0.352895	1.15623e-19	NA	NA	6	32591422	TNXA	1
LUSQC	6:32591476:C:T	GTEx/v8	Lung	ENSG00000179344	T	5.10859e-19	-0.455053	6.54327e-89	T	-	6	32591476	HLA-DQB1	1
LUSQC	6:32591476:C:T	GTEx/v8	Lung	ENSG00000196301	T	3.34658e-11	0.419868	6.31507e-46	T	+	6	32591476	HLA-DRB9	1
LUSQC	6:32591476:C:T	GTEx/v8	Lung	ENSG00000196735	T	3.47621e-11	-0.310133	3.54007e-74	T	-	6	32591476	HLA-DQA1	1
LUSQC	6:32591476:C:T	GTEx/v8	Lung	ENSG00000198502	T	5.43473e-11	-0.41428	2.27217e-106	T	-	6	32591476	HLA-DRB5	1
LUSQC	6:32591476:C:T	GTEx/v8	Lung	ENSG00000204301	T	4.47848e-06	-0.165168	2.57547e-20	T	-	6	32591476	NOTCH4	1
LUSQC	6:32591476:C:T	GTEx/v8	Lung	ENSG00000204338	T	7.73565e-05	-0.247142	1.7036e-16	T	-	6	32591476	CYP21A1P	1
LUSQC	6:32591476:C:T	GTEx/v8	Lung	ENSG00000223534	T	8.57065e-09	-0.260457	5.51346e-46	T	-	6	32591476	HLA-DQB1-AS1	1
LUSQC	6:32591476:C:T	GTEx/v8	Lung	ENSG00000232629	T	7.88115e-15	0.482067	3.14062e-90	T	+	6	32591476	HLA-DQB2	1
LUSQC	6:32591476:C:T	GTEx/v8	Lung	ENSG00000244731	T	1.05484e-14	-0.36828	1.0394e-29	T	-	6	32591476	C4A	1
LUSQC	6:32591531:A:AC	GTEx/v8	Lung	ENSG00000179344	AC	5.10859e-19	-0.455053	6.54327e-89	NA	NA	6	32591531	HLA-DQB1	1
LUSQC	6:32591531:A:AC	GTEx/v8	Lung	ENSG00000196301	AC	3.34658e-11	0.419868	6.31507e-46	NA	NA	6	32591531	HLA-DRB9	1
LUSQC	6:32591531:A:AC	GTEx/v8	Lung	ENSG00000196735	AC	3.47621e-11	-0.310133	3.54007e-74	NA	NA	6	32591531	HLA-DQA1	1
LUSQC	6:32591531:A:AC	GTEx/v8	Lung	ENSG00000198502	AC	5.43473e-11	-0.41428	2.27217e-106	NA	NA	6	32591531	HLA-DRB5	1
LUSQC	6:32591531:A:AC	GTEx/v8	Lung	ENSG00000204301	AC	4.47848e-06	-0.165168	2.57547e-20	NA	NA	6	32591531	NOTCH4	1
LUSQC	6:32591531:A:AC	GTEx/v8	Lung	ENSG00000204338	AC	7.73565e-05	-0.247142	1.7036e-16	NA	NA	6	32591531	CYP21A1P	1
LUSQC	6:32591531:A:AC	GTEx/v8	Lung	ENSG00000223534	AC	8.57065e-09	-0.260457	5.51346e-46	NA	NA	6	32591531	HLA-DQB1-AS1	1
LUSQC	6:32591531:A:AC	GTEx/v8	Lung	ENSG00000232629	AC	7.88115e-15	0.482067	3.14062e-90	NA	NA	6	32591531	HLA-DQB2	1
LUSQC	6:32591531:A:AC	GTEx/v8	Lung	ENSG00000244731	AC	1.05484e-14	-0.36828	1.0394e-29	NA	NA	6	32591531	C4A	1
LUSQC	6:32591567:A:T	GTEx/v8	Lung	ENSG00000179344	A	2.45197e-20	0.675518	6.54327e-89	T	-	6	32591567	HLA-DQB1	1
LUSQC	6:32591567:A:T	GTEx/v8	Lung	ENSG00000196735	A	9.49829e-21	0.613228	3.54007e-74	T	-	6	32591567	HLA-DQA1	1
LUSQC	6:32591567:A:T	GTEx/v8	Lung	ENSG00000198502	A	4.67841e-17	-0.750048	2.27217e-106	T	+	6	32591567	HLA-DRB5	1
LUSQC	6:32591567:A:T	GTEx/v8	Lung	ENSG00000223534	A	1.62147e-06	0.313344	5.51346e-46	T	-	6	32591567	HLA-DQB1-AS1	1
LUSQC	6:32591567:A:T	GTEx/v8	Lung	ENSG00000232629	A	4.29433e-10	-0.562864	3.14062e-90	T	+	6	32591567	HLA-DQB2	1
LUSQC	6:32591567:A:T	GTEx/v8	Lung	ENSG00000240053	A	0.000189258	-0.119614	7.51593e-22	T	+	6	32591567	LY6G5B	1
LUSQC	6:32591567:A:T	GTEx/v8	Lung	ENSG00000248290	A	3.42705e-05	0.352895	1.15623e-19	T	-	6	32591567	TNXA	1
LUSQC	6:32591601:C:T	GTEx/v8	Lung	ENSG00000179344	T	3.15077e-08	-0.255593	6.54327e-89	NA	NA	6	32591601	HLA-DQB1	1
LUSQC	6:32591601:C:T	GTEx/v8	Lung	ENSG00000196126	T	1.57615e-10	0.208063	9.75294e-50	NA	NA	6	32591601	HLA-DRB1	1
LUSQC	6:32591601:C:T	GTEx/v8	Lung	ENSG00000198502	T	2.25075e-16	-0.450438	2.27217e-106	NA	NA	6	32591601	HLA-DRB5	1
LUSQC	6:32591601:C:T	GTEx/v8	Lung	ENSG00000223534	T	5.44528e-06	-0.182398	5.51346e-46	NA	NA	6	32591601	HLA-DQB1-AS1	1
LUSQC	6:32591601:C:T	GTEx/v8	Lung	ENSG00000231852	T	2.42325e-05	0.231209	0.000180686	NA	NA	6	32591601	CYP21A2	1
LUSQC	6:32591601:C:T	GTEx/v8	Lung	ENSG00000237541	T	5.38877e-16	-0.505128	1.78366e-95	NA	NA	6	32591601	HLA-DQA2	1
LUSQC	6:32591601:C:T	GTEx/v8	Lung	ENSG00000244731	T	1.28376e-09	-0.257783	1.0394e-29	NA	NA	6	32591601	C4A	1
LUSQC	6:32591609:A:G	GTEx/v8	Lung	ENSG00000179344	G	3.15077e-08	-0.255593	6.54327e-89	G	-	6	32591609	HLA-DQB1	1
LUSQC	6:32591609:A:G	GTEx/v8	Lung	ENSG00000196126	G	1.57615e-10	0.208063	9.75294e-50	G	+	6	32591609	HLA-DRB1	1
LUSQC	6:32591609:A:G	GTEx/v8	Lung	ENSG00000198502	G	2.25075e-16	-0.450438	2.27217e-106	G	-	6	32591609	HLA-DRB5	1
LUSQC	6:32591609:A:G	GTEx/v8	Lung	ENSG00000223534	G	5.44528e-06	-0.182398	5.51346e-46	G	-	6	32591609	HLA-DQB1-AS1	1
LUSQC	6:32591609:A:G	GTEx/v8	Lung	ENSG00000231852	G	2.42325e-05	0.231209	0.000180686	G	+	6	32591609	CYP21A2	1
LUSQC	6:32591609:A:G	GTEx/v8	Lung	ENSG00000237541	G	5.38877e-16	-0.505128	1.78366e-95	G	-	6	32591609	HLA-DQA2	1
LUSQC	6:32591609:A:G	GTEx/v8	Lung	ENSG00000244731	G	1.28376e-09	-0.257783	1.0394e-29	G	-	6	32591609	C4A	1
LUSQC	6:32591654:A:G	GTEx/v8	Lung	ENSG00000179344	G	5.10859e-19	-0.455053	6.54327e-89	NA	NA	6	32591654	HLA-DQB1	1
LUSQC	6:32591654:A:G	GTEx/v8	Lung	ENSG00000196301	G	3.34658e-11	0.419868	6.31507e-46	NA	NA	6	32591654	HLA-DRB9	1
LUSQC	6:32591654:A:G	GTEx/v8	Lung	ENSG00000196735	G	3.47621e-11	-0.310133	3.54007e-74	NA	NA	6	32591654	HLA-DQA1	1
LUSQC	6:32591654:A:G	GTEx/v8	Lung	ENSG00000198502	G	5.43473e-11	-0.41428	2.27217e-106	NA	NA	6	32591654	HLA-DRB5	1
LUSQC	6:32591654:A:G	GTEx/v8	Lung	ENSG00000204301	G	4.47848e-06	-0.165168	2.57547e-20	NA	NA	6	32591654	NOTCH4	1
LUSQC	6:32591654:A:G	GTEx/v8	Lung	ENSG00000204338	G	7.73565e-05	-0.247142	1.7036e-16	NA	NA	6	32591654	CYP21A1P	1
LUSQC	6:32591654:A:G	GTEx/v8	Lung	ENSG00000223534	G	8.57065e-09	-0.260457	5.51346e-46	NA	NA	6	32591654	HLA-DQB1-AS1	1
LUSQC	6:32591654:A:G	GTEx/v8	Lung	ENSG00000232629	G	7.88115e-15	0.482067	3.14062e-90	NA	NA	6	32591654	HLA-DQB2	1
LUSQC	6:32591654:A:G	GTEx/v8	Lung	ENSG00000244731	G	1.05484e-14	-0.36828	1.0394e-29	NA	NA	6	32591654	C4A	1
LUSQC	6:32591664:A:G	GTEx/v8	Lung	ENSG00000179344	A	2.45197e-20	0.675518	6.54327e-89	NA	NA	6	32591664	HLA-DQB1	1
LUSQC	6:32591664:A:G	GTEx/v8	Lung	ENSG00000196735	A	9.49829e-21	0.613228	3.54007e-74	NA	NA	6	32591664	HLA-DQA1	1
LUSQC	6:32591664:A:G	GTEx/v8	Lung	ENSG00000198502	A	4.67841e-17	-0.750048	2.27217e-106	NA	NA	6	32591664	HLA-DRB5	1
LUSQC	6:32591664:A:G	GTEx/v8	Lung	ENSG00000223534	A	1.62147e-06	0.313344	5.51346e-46	NA	NA	6	32591664	HLA-DQB1-AS1	1
LUSQC	6:32591664:A:G	GTEx/v8	Lung	ENSG00000232629	A	4.29433e-10	-0.562864	3.14062e-90	NA	NA	6	32591664	HLA-DQB2	1
LUSQC	6:32591664:A:G	GTEx/v8	Lung	ENSG00000240053	A	0.000189258	-0.119614	7.51593e-22	NA	NA	6	32591664	LY6G5B	1
LUSQC	6:32591664:A:G	GTEx/v8	Lung	ENSG00000248290	A	3.42705e-05	0.352895	1.15623e-19	NA	NA	6	32591664	TNXA	1
LUSQC	6:32591666:C:T	GTEx/v8	Lung	ENSG00000179344	T	5.10859e-19	-0.455053	6.54327e-89	T	-	6	32591666	HLA-DQB1	1
LUSQC	6:32591666:C:T	GTEx/v8	Lung	ENSG00000196301	T	3.34658e-11	0.419868	6.31507e-46	T	+	6	32591666	HLA-DRB9	1
LUSQC	6:32591666:C:T	GTEx/v8	Lung	ENSG00000196735	T	3.47621e-11	-0.310133	3.54007e-74	T	-	6	32591666	HLA-DQA1	1
LUSQC	6:32591666:C:T	GTEx/v8	Lung	ENSG00000198502	T	5.43473e-11	-0.41428	2.27217e-106	T	-	6	32591666	HLA-DRB5	1
LUSQC	6:32591666:C:T	GTEx/v8	Lung	ENSG00000204301	T	4.47848e-06	-0.165168	2.57547e-20	T	-	6	32591666	NOTCH4	1
LUSQC	6:32591666:C:T	GTEx/v8	Lung	ENSG00000204338	T	7.73565e-05	-0.247142	1.7036e-16	T	-	6	32591666	CYP21A1P	1
LUSQC	6:32591666:C:T	GTEx/v8	Lung	ENSG00000223534	T	8.57065e-09	-0.260457	5.51346e-46	T	-	6	32591666	HLA-DQB1-AS1	1
LUSQC	6:32591666:C:T	GTEx/v8	Lung	ENSG00000232629	T	7.88115e-15	0.482067	3.14062e-90	T	+	6	32591666	HLA-DQB2	1
LUSQC	6:32591666:C:T	GTEx/v8	Lung	ENSG00000244731	T	1.05484e-14	-0.36828	1.0394e-29	T	-	6	32591666	C4A	1
LUSQC	6:32591686:A:G	GTEx/v8	Lung	ENSG00000196126	G	1.36496e-12	0.223018	9.75294e-50	NA	NA	6	32591686	HLA-DRB1	1
LUSQC	6:32591686:A:G	GTEx/v8	Lung	ENSG00000196301	G	1.62487e-05	0.237101	6.31507e-46	NA	NA	6	32591686	HLA-DRB9	1
LUSQC	6:32591686:A:G	GTEx/v8	Lung	ENSG00000196735	G	7.67222e-05	0.16104	3.54007e-74	NA	NA	6	32591686	HLA-DQA1	1
LUSQC	6:32591686:A:G	GTEx/v8	Lung	ENSG00000198502	G	8.36547e-44	-0.692771	2.27217e-106	NA	NA	6	32591686	HLA-DRB5	1
LUSQC	6:32591686:A:G	GTEx/v8	Lung	ENSG00000231852	G	1.8299e-06	0.253431	0.000180686	NA	NA	6	32591686	CYP21A2	1
LUSQC	6:32591686:A:G	GTEx/v8	Lung	ENSG00000232629	G	0.000117871	-0.209825	3.14062e-90	NA	NA	6	32591686	HLA-DQB2	1
LUSQC	6:32591686:A:G	GTEx/v8	Lung	ENSG00000237541	G	6.81263e-25	-0.611078	1.78366e-95	NA	NA	6	32591686	HLA-DQA2	1
LUSQC	6:32591686:A:G	GTEx/v8	Lung	ENSG00000244731	G	4.62636e-09	-0.242396	1.0394e-29	NA	NA	6	32591686	C4A	1
LUSQC	6:32591689:G:GCA	GTEx/v8	Lung	ENSG00000196126	G	1.36496e-12	0.223018	9.75294e-50	NA	NA	6	32591689	HLA-DRB1	1
LUSQC	6:32591689:G:GCA	GTEx/v8	Lung	ENSG00000196301	G	1.62487e-05	0.237101	6.31507e-46	NA	NA	6	32591689	HLA-DRB9	1
LUSQC	6:32591689:G:GCA	GTEx/v8	Lung	ENSG00000196735	G	7.67222e-05	0.16104	3.54007e-74	NA	NA	6	32591689	HLA-DQA1	1
LUSQC	6:32591689:G:GCA	GTEx/v8	Lung	ENSG00000198502	G	8.36547e-44	-0.692771	2.27217e-106	NA	NA	6	32591689	HLA-DRB5	1
LUSQC	6:32591689:G:GCA	GTEx/v8	Lung	ENSG00000231852	G	1.8299e-06	0.253431	0.000180686	NA	NA	6	32591689	CYP21A2	1
LUSQC	6:32591689:G:GCA	GTEx/v8	Lung	ENSG00000232629	G	0.000117871	-0.209825	3.14062e-90	NA	NA	6	32591689	HLA-DQB2	1
LUSQC	6:32591689:G:GCA	GTEx/v8	Lung	ENSG00000237541	G	6.81263e-25	-0.611078	1.78366e-95	NA	NA	6	32591689	HLA-DQA2	1
LUSQC	6:32591689:G:GCA	GTEx/v8	Lung	ENSG00000244731	G	4.62636e-09	-0.242396	1.0394e-29	NA	NA	6	32591689	C4A	1
LUSQC	6:32591773:A:G	GTEx/v8	Lung	ENSG00000179344	A	5.10859e-19	-0.455053	6.54327e-89	NA	NA	6	32591773	HLA-DQB1	1
LUSQC	6:32591773:A:G	GTEx/v8	Lung	ENSG00000196301	A	3.34658e-11	0.419868	6.31507e-46	NA	NA	6	32591773	HLA-DRB9	1
LUSQC	6:32591773:A:G	GTEx/v8	Lung	ENSG00000196735	A	3.47621e-11	-0.310133	3.54007e-74	NA	NA	6	32591773	HLA-DQA1	1
LUSQC	6:32591773:A:G	GTEx/v8	Lung	ENSG00000198502	A	5.43473e-11	-0.41428	2.27217e-106	NA	NA	6	32591773	HLA-DRB5	1
LUSQC	6:32591773:A:G	GTEx/v8	Lung	ENSG00000204301	A	4.47848e-06	-0.165168	2.57547e-20	NA	NA	6	32591773	NOTCH4	1
LUSQC	6:32591773:A:G	GTEx/v8	Lung	ENSG00000204338	A	7.73565e-05	-0.247142	1.7036e-16	NA	NA	6	32591773	CYP21A1P	1
LUSQC	6:32591773:A:G	GTEx/v8	Lung	ENSG00000223534	A	8.57065e-09	-0.260457	5.51346e-46	NA	NA	6	32591773	HLA-DQB1-AS1	1
LUSQC	6:32591773:A:G	GTEx/v8	Lung	ENSG00000232629	A	7.88115e-15	0.482067	3.14062e-90	NA	NA	6	32591773	HLA-DQB2	1
LUSQC	6:32591773:A:G	GTEx/v8	Lung	ENSG00000244731	A	1.05484e-14	-0.36828	1.0394e-29	NA	NA	6	32591773	C4A	1
LUSQC	6:32591944:A:C	GTEx/v8	Lung	ENSG00000179344	A	5.10859e-19	-0.455053	6.54327e-89	A	-	6	32591944	HLA-DQB1	1
LUSQC	6:32591944:A:C	GTEx/v8	Lung	ENSG00000196301	A	3.34658e-11	0.419868	6.31507e-46	A	+	6	32591944	HLA-DRB9	1
LUSQC	6:32591944:A:C	GTEx/v8	Lung	ENSG00000196735	A	3.47621e-11	-0.310133	3.54007e-74	A	-	6	32591944	HLA-DQA1	1
LUSQC	6:32591944:A:C	GTEx/v8	Lung	ENSG00000198502	A	5.43473e-11	-0.41428	2.27217e-106	A	-	6	32591944	HLA-DRB5	1
LUSQC	6:32591944:A:C	GTEx/v8	Lung	ENSG00000204301	A	4.47848e-06	-0.165168	2.57547e-20	A	-	6	32591944	NOTCH4	1
LUSQC	6:32591944:A:C	GTEx/v8	Lung	ENSG00000204338	A	7.73565e-05	-0.247142	1.7036e-16	A	-	6	32591944	CYP21A1P	1
LUSQC	6:32591944:A:C	GTEx/v8	Lung	ENSG00000223534	A	8.57065e-09	-0.260457	5.51346e-46	A	-	6	32591944	HLA-DQB1-AS1	1
LUSQC	6:32591944:A:C	GTEx/v8	Lung	ENSG00000232629	A	7.88115e-15	0.482067	3.14062e-90	A	+	6	32591944	HLA-DQB2	1
LUSQC	6:32591944:A:C	GTEx/v8	Lung	ENSG00000244731	A	1.05484e-14	-0.36828	1.0394e-29	A	-	6	32591944	C4A	1
LUSQC	6:32591949:C:T	GTEx/v8	Lung	ENSG00000179344	T	5.10859e-19	-0.455053	6.54327e-89	NA	NA	6	32591949	HLA-DQB1	1
LUSQC	6:32591949:C:T	GTEx/v8	Lung	ENSG00000196301	T	3.34658e-11	0.419868	6.31507e-46	NA	NA	6	32591949	HLA-DRB9	1
LUSQC	6:32591949:C:T	GTEx/v8	Lung	ENSG00000196735	T	3.47621e-11	-0.310133	3.54007e-74	NA	NA	6	32591949	HLA-DQA1	1
LUSQC	6:32591949:C:T	GTEx/v8	Lung	ENSG00000198502	T	5.43473e-11	-0.41428	2.27217e-106	NA	NA	6	32591949	HLA-DRB5	1
LUSQC	6:32591949:C:T	GTEx/v8	Lung	ENSG00000204301	T	4.47848e-06	-0.165168	2.57547e-20	NA	NA	6	32591949	NOTCH4	1
LUSQC	6:32591949:C:T	GTEx/v8	Lung	ENSG00000204338	T	7.73565e-05	-0.247142	1.7036e-16	NA	NA	6	32591949	CYP21A1P	1
LUSQC	6:32591949:C:T	GTEx/v8	Lung	ENSG00000223534	T	8.57065e-09	-0.260457	5.51346e-46	NA	NA	6	32591949	HLA-DQB1-AS1	1
LUSQC	6:32591949:C:T	GTEx/v8	Lung	ENSG00000232629	T	7.88115e-15	0.482067	3.14062e-90	NA	NA	6	32591949	HLA-DQB2	1
LUSQC	6:32591949:C:T	GTEx/v8	Lung	ENSG00000244731	T	1.05484e-14	-0.36828	1.0394e-29	NA	NA	6	32591949	C4A	1
LUSQC	6:32592068:C:T	GTEx/v8	Lung	ENSG00000179344	C	2.45197e-20	0.675518	6.54327e-89	T	-	6	32592068	HLA-DQB1	1
LUSQC	6:32592068:C:T	GTEx/v8	Lung	ENSG00000196735	C	9.49829e-21	0.613228	3.54007e-74	T	-	6	32592068	HLA-DQA1	1
LUSQC	6:32592068:C:T	GTEx/v8	Lung	ENSG00000198502	C	4.67841e-17	-0.750048	2.27217e-106	T	+	6	32592068	HLA-DRB5	1
LUSQC	6:32592068:C:T	GTEx/v8	Lung	ENSG00000223534	C	1.62147e-06	0.313344	5.51346e-46	T	-	6	32592068	HLA-DQB1-AS1	1
LUSQC	6:32592068:C:T	GTEx/v8	Lung	ENSG00000232629	C	4.29433e-10	-0.562864	3.14062e-90	T	+	6	32592068	HLA-DQB2	1
LUSQC	6:32592068:C:T	GTEx/v8	Lung	ENSG00000240053	C	0.000189258	-0.119614	7.51593e-22	T	+	6	32592068	LY6G5B	1
LUSQC	6:32592068:C:T	GTEx/v8	Lung	ENSG00000248290	C	3.42705e-05	0.352895	1.15623e-19	T	-	6	32592068	TNXA	1
LUSQC	6:32592072:G:T	GTEx/v8	Lung	ENSG00000179344	G	3.44505e-19	-0.455345	6.54327e-89	NA	NA	6	32592072	HLA-DQB1	1
LUSQC	6:32592072:G:T	GTEx/v8	Lung	ENSG00000196301	G	2.44624e-11	0.421035	6.31507e-46	NA	NA	6	32592072	HLA-DRB9	1
LUSQC	6:32592072:G:T	GTEx/v8	Lung	ENSG00000196735	G	1.63776e-11	-0.31384	3.54007e-74	NA	NA	6	32592072	HLA-DQA1	1
LUSQC	6:32592072:G:T	GTEx/v8	Lung	ENSG00000198502	G	5.83734e-11	-0.412064	2.27217e-106	NA	NA	6	32592072	HLA-DRB5	1
LUSQC	6:32592072:G:T	GTEx/v8	Lung	ENSG00000204301	G	3.22516e-06	-0.166923	2.57547e-20	NA	NA	6	32592072	NOTCH4	1
LUSQC	6:32592072:G:T	GTEx/v8	Lung	ENSG00000204338	G	6.10438e-05	-0.249646	1.7036e-16	NA	NA	6	32592072	CYP21A1P	1
LUSQC	6:32592072:G:T	GTEx/v8	Lung	ENSG00000223534	G	8.26632e-09	-0.259731	5.51346e-46	NA	NA	6	32592072	HLA-DQB1-AS1	1
LUSQC	6:32592072:G:T	GTEx/v8	Lung	ENSG00000232629	G	7.44598e-15	0.480648	3.14062e-90	NA	NA	6	32592072	HLA-DQB2	1
LUSQC	6:32592072:G:T	GTEx/v8	Lung	ENSG00000244731	G	1.8123e-14	-0.36381	1.0394e-29	NA	NA	6	32592072	C4A	1
LUSQC	6:32592313:C:T	GTEx/v8	Lung	ENSG00000179344	C	2.39298e-20	0.683812	6.54327e-89	T	-	6	32592313	HLA-DQB1	1
LUSQC	6:32592313:C:T	GTEx/v8	Lung	ENSG00000196735	C	2.73001e-20	0.613826	3.54007e-74	T	-	6	32592313	HLA-DQA1	1
LUSQC	6:32592313:C:T	GTEx/v8	Lung	ENSG00000198502	C	7.41039e-17	-0.754536	2.27217e-106	T	+	6	32592313	HLA-DRB5	1
LUSQC	6:32592313:C:T	GTEx/v8	Lung	ENSG00000223534	C	9.04125e-07	0.324563	5.51346e-46	T	-	6	32592313	HLA-DQB1-AS1	1
LUSQC	6:32592313:C:T	GTEx/v8	Lung	ENSG00000232629	C	3.63738e-10	-0.57189	3.14062e-90	T	+	6	32592313	HLA-DQB2	1
LUSQC	6:32592313:C:T	GTEx/v8	Lung	ENSG00000240053	C	0.000183291	-0.121309	7.51593e-22	T	+	6	32592313	LY6G5B	1
LUSQC	6:32592313:C:T	GTEx/v8	Lung	ENSG00000248290	C	0.000100135	0.335726	1.15623e-19	T	-	6	32592313	TNXA	1
LUSQC	6:32592693:C:T	GTEx/v8	Lung	ENSG00000179344	C	5.10859e-19	-0.455053	6.54327e-89	NA	NA	6	32592693	HLA-DQB1	1
LUSQC	6:32592693:C:T	GTEx/v8	Lung	ENSG00000196301	C	3.34658e-11	0.419868	6.31507e-46	NA	NA	6	32592693	HLA-DRB9	1
LUSQC	6:32592693:C:T	GTEx/v8	Lung	ENSG00000196735	C	3.47621e-11	-0.310133	3.54007e-74	NA	NA	6	32592693	HLA-DQA1	1
LUSQC	6:32592693:C:T	GTEx/v8	Lung	ENSG00000198502	C	5.43473e-11	-0.41428	2.27217e-106	NA	NA	6	32592693	HLA-DRB5	1
LUSQC	6:32592693:C:T	GTEx/v8	Lung	ENSG00000204301	C	4.47848e-06	-0.165168	2.57547e-20	NA	NA	6	32592693	NOTCH4	1
LUSQC	6:32592693:C:T	GTEx/v8	Lung	ENSG00000204338	C	7.73565e-05	-0.247142	1.7036e-16	NA	NA	6	32592693	CYP21A1P	1
LUSQC	6:32592693:C:T	GTEx/v8	Lung	ENSG00000223534	C	8.57065e-09	-0.260457	5.51346e-46	NA	NA	6	32592693	HLA-DQB1-AS1	1
LUSQC	6:32592693:C:T	GTEx/v8	Lung	ENSG00000232629	C	7.88115e-15	0.482067	3.14062e-90	NA	NA	6	32592693	HLA-DQB2	1
LUSQC	6:32592693:C:T	GTEx/v8	Lung	ENSG00000244731	C	1.05484e-14	-0.36828	1.0394e-29	NA	NA	6	32592693	C4A	1
LUSQC	6:32592774:G:T	GTEx/v8	Lung	ENSG00000179344	T	5.10859e-19	-0.455053	6.54327e-89	NA	NA	6	32592774	HLA-DQB1	1
LUSQC	6:32592774:G:T	GTEx/v8	Lung	ENSG00000196301	T	3.34658e-11	0.419868	6.31507e-46	NA	NA	6	32592774	HLA-DRB9	1
LUSQC	6:32592774:G:T	GTEx/v8	Lung	ENSG00000196735	T	3.47621e-11	-0.310133	3.54007e-74	NA	NA	6	32592774	HLA-DQA1	1
LUSQC	6:32592774:G:T	GTEx/v8	Lung	ENSG00000198502	T	5.43473e-11	-0.41428	2.27217e-106	NA	NA	6	32592774	HLA-DRB5	1
LUSQC	6:32592774:G:T	GTEx/v8	Lung	ENSG00000204301	T	4.47848e-06	-0.165168	2.57547e-20	NA	NA	6	32592774	NOTCH4	1
LUSQC	6:32592774:G:T	GTEx/v8	Lung	ENSG00000204338	T	7.73565e-05	-0.247142	1.7036e-16	NA	NA	6	32592774	CYP21A1P	1
LUSQC	6:32592774:G:T	GTEx/v8	Lung	ENSG00000223534	T	8.57065e-09	-0.260457	5.51346e-46	NA	NA	6	32592774	HLA-DQB1-AS1	1
LUSQC	6:32592774:G:T	GTEx/v8	Lung	ENSG00000232629	T	7.88115e-15	0.482067	3.14062e-90	NA	NA	6	32592774	HLA-DQB2	1
LUSQC	6:32592774:G:T	GTEx/v8	Lung	ENSG00000244731	T	1.05484e-14	-0.36828	1.0394e-29	NA	NA	6	32592774	C4A	1
LUSQC	6:32593003:C:T	GTEx/v8	Lung	ENSG00000179344	C	5.10859e-19	-0.455053	6.54327e-89	C	-	6	32593003	HLA-DQB1	1
LUSQC	6:32593003:C:T	GTEx/v8	Lung	ENSG00000196301	C	3.34658e-11	0.419868	6.31507e-46	C	+	6	32593003	HLA-DRB9	1
LUSQC	6:32593003:C:T	GTEx/v8	Lung	ENSG00000196735	C	3.47621e-11	-0.310133	3.54007e-74	C	-	6	32593003	HLA-DQA1	1
LUSQC	6:32593003:C:T	GTEx/v8	Lung	ENSG00000198502	C	5.43473e-11	-0.41428	2.27217e-106	C	-	6	32593003	HLA-DRB5	1
LUSQC	6:32593003:C:T	GTEx/v8	Lung	ENSG00000204301	C	4.47848e-06	-0.165168	2.57547e-20	C	-	6	32593003	NOTCH4	1
LUSQC	6:32593003:C:T	GTEx/v8	Lung	ENSG00000204338	C	7.73565e-05	-0.247142	1.7036e-16	C	-	6	32593003	CYP21A1P	1
LUSQC	6:32593003:C:T	GTEx/v8	Lung	ENSG00000223534	C	8.57065e-09	-0.260457	5.51346e-46	C	-	6	32593003	HLA-DQB1-AS1	1
LUSQC	6:32593003:C:T	GTEx/v8	Lung	ENSG00000232629	C	7.88115e-15	0.482067	3.14062e-90	C	+	6	32593003	HLA-DQB2	1
LUSQC	6:32593003:C:T	GTEx/v8	Lung	ENSG00000244731	C	1.05484e-14	-0.36828	1.0394e-29	C	-	6	32593003	C4A	1
LUSQC	6:32593085:C:T	GTEx/v8	Lung	ENSG00000179344	C	3.15077e-08	-0.255593	6.54327e-89	NA	NA	6	32593085	HLA-DQB1	1
LUSQC	6:32593085:C:T	GTEx/v8	Lung	ENSG00000196126	C	1.57615e-10	0.208063	9.75294e-50	NA	NA	6	32593085	HLA-DRB1	1
LUSQC	6:32593085:C:T	GTEx/v8	Lung	ENSG00000198502	C	2.25075e-16	-0.450438	2.27217e-106	NA	NA	6	32593085	HLA-DRB5	1
LUSQC	6:32593085:C:T	GTEx/v8	Lung	ENSG00000223534	C	5.44528e-06	-0.182398	5.51346e-46	NA	NA	6	32593085	HLA-DQB1-AS1	1
LUSQC	6:32593085:C:T	GTEx/v8	Lung	ENSG00000231852	C	2.42325e-05	0.231209	0.000180686	NA	NA	6	32593085	CYP21A2	1
LUSQC	6:32593085:C:T	GTEx/v8	Lung	ENSG00000237541	C	5.38877e-16	-0.505128	1.78366e-95	NA	NA	6	32593085	HLA-DQA2	1
LUSQC	6:32593085:C:T	GTEx/v8	Lung	ENSG00000244731	C	1.28376e-09	-0.257783	1.0394e-29	NA	NA	6	32593085	C4A	1
LUSQC	6:32593144:A:G	GTEx/v8	Lung	ENSG00000179344	G	2.45197e-20	0.675518	6.54327e-89	NA	NA	6	32593144	HLA-DQB1	1
LUSQC	6:32593144:A:G	GTEx/v8	Lung	ENSG00000196735	G	9.49829e-21	0.613228	3.54007e-74	NA	NA	6	32593144	HLA-DQA1	1
LUSQC	6:32593144:A:G	GTEx/v8	Lung	ENSG00000198502	G	4.67841e-17	-0.750048	2.27217e-106	NA	NA	6	32593144	HLA-DRB5	1
LUSQC	6:32593144:A:G	GTEx/v8	Lung	ENSG00000223534	G	1.62147e-06	0.313344	5.51346e-46	NA	NA	6	32593144	HLA-DQB1-AS1	1
LUSQC	6:32593144:A:G	GTEx/v8	Lung	ENSG00000232629	G	4.29433e-10	-0.562864	3.14062e-90	NA	NA	6	32593144	HLA-DQB2	1
LUSQC	6:32593144:A:G	GTEx/v8	Lung	ENSG00000240053	G	0.000189258	-0.119614	7.51593e-22	NA	NA	6	32593144	LY6G5B	1
LUSQC	6:32593144:A:G	GTEx/v8	Lung	ENSG00000248290	G	3.42705e-05	0.352895	1.15623e-19	NA	NA	6	32593144	TNXA	1
LUSQC	6:32593270:C:G	GTEx/v8	Lung	ENSG00000179344	C	2.45197e-20	0.675518	6.54327e-89	G	-	6	32593270	HLA-DQB1	1
LUSQC	6:32593270:C:G	GTEx/v8	Lung	ENSG00000196735	C	9.49829e-21	0.613228	3.54007e-74	G	-	6	32593270	HLA-DQA1	1
LUSQC	6:32593270:C:G	GTEx/v8	Lung	ENSG00000198502	C	4.67841e-17	-0.750048	2.27217e-106	G	+	6	32593270	HLA-DRB5	1
LUSQC	6:32593270:C:G	GTEx/v8	Lung	ENSG00000223534	C	1.62147e-06	0.313344	5.51346e-46	G	-	6	32593270	HLA-DQB1-AS1	1
LUSQC	6:32593270:C:G	GTEx/v8	Lung	ENSG00000232629	C	4.29433e-10	-0.562864	3.14062e-90	G	+	6	32593270	HLA-DQB2	1
LUSQC	6:32593270:C:G	GTEx/v8	Lung	ENSG00000240053	C	0.000189258	-0.119614	7.51593e-22	G	+	6	32593270	LY6G5B	1
LUSQC	6:32593270:C:G	GTEx/v8	Lung	ENSG00000248290	C	3.42705e-05	0.352895	1.15623e-19	G	-	6	32593270	TNXA	1
LUSQC	6:32593349:C:G	GTEx/v8	Lung	ENSG00000179344	G	1.03329e-18	-0.452013	6.54327e-89	NA	NA	6	32593349	HLA-DQB1	1
LUSQC	6:32593349:C:G	GTEx/v8	Lung	ENSG00000196126	G	0.000136895	0.143136	9.75294e-50	NA	NA	6	32593349	HLA-DRB1	1
LUSQC	6:32593349:C:G	GTEx/v8	Lung	ENSG00000196301	G	1.6626e-11	0.426624	6.31507e-46	NA	NA	6	32593349	HLA-DRB9	1
LUSQC	6:32593349:C:G	GTEx/v8	Lung	ENSG00000196735	G	5.43258e-11	-0.307603	3.54007e-74	NA	NA	6	32593349	HLA-DQA1	1
LUSQC	6:32593349:C:G	GTEx/v8	Lung	ENSG00000198502	G	4.43706e-11	-0.41667	2.27217e-106	NA	NA	6	32593349	HLA-DRB5	1
LUSQC	6:32593349:C:G	GTEx/v8	Lung	ENSG00000204301	G	5.04862e-06	-0.164513	2.57547e-20	NA	NA	6	32593349	NOTCH4	1
LUSQC	6:32593349:C:G	GTEx/v8	Lung	ENSG00000204338	G	5.60795e-05	-0.252174	1.7036e-16	NA	NA	6	32593349	CYP21A1P	1
LUSQC	6:32593349:C:G	GTEx/v8	Lung	ENSG00000223534	G	7.08606e-09	-0.262215	5.51346e-46	NA	NA	6	32593349	HLA-DQB1-AS1	1
LUSQC	6:32593349:C:G	GTEx/v8	Lung	ENSG00000232629	G	1.11358e-14	0.480185	3.14062e-90	NA	NA	6	32593349	HLA-DQB2	1
LUSQC	6:32593349:C:G	GTEx/v8	Lung	ENSG00000244731	G	9.23015e-15	-0.369545	1.0394e-29	NA	NA	6	32593349	C4A	1
LUSQC	6:32594098:A:G	GTEx/v8	Lung	ENSG00000179344	A	5.10859e-19	-0.455053	6.54327e-89	A	-	6	32594098	HLA-DQB1	1
LUSQC	6:32594098:A:G	GTEx/v8	Lung	ENSG00000196301	A	3.34658e-11	0.419868	6.31507e-46	A	+	6	32594098	HLA-DRB9	1
LUSQC	6:32594098:A:G	GTEx/v8	Lung	ENSG00000196735	A	3.47621e-11	-0.310133	3.54007e-74	A	-	6	32594098	HLA-DQA1	1
LUSQC	6:32594098:A:G	GTEx/v8	Lung	ENSG00000198502	A	5.43473e-11	-0.41428	2.27217e-106	A	-	6	32594098	HLA-DRB5	1
LUSQC	6:32594098:A:G	GTEx/v8	Lung	ENSG00000204301	A	4.47848e-06	-0.165168	2.57547e-20	A	-	6	32594098	NOTCH4	1
LUSQC	6:32594098:A:G	GTEx/v8	Lung	ENSG00000204338	A	7.73565e-05	-0.247142	1.7036e-16	A	-	6	32594098	CYP21A1P	1
LUSQC	6:32594098:A:G	GTEx/v8	Lung	ENSG00000223534	A	8.57065e-09	-0.260457	5.51346e-46	A	-	6	32594098	HLA-DQB1-AS1	1
LUSQC	6:32594098:A:G	GTEx/v8	Lung	ENSG00000232629	A	7.88115e-15	0.482067	3.14062e-90	A	+	6	32594098	HLA-DQB2	1
LUSQC	6:32594098:A:G	GTEx/v8	Lung	ENSG00000244731	A	1.05484e-14	-0.36828	1.0394e-29	A	-	6	32594098	C4A	1
LUSQC	6:32594103:A:G	GTEx/v8	Lung	ENSG00000179344	A	2.45197e-20	0.675518	6.54327e-89	G	-	6	32594103	HLA-DQB1	1
LUSQC	6:32594103:A:G	GTEx/v8	Lung	ENSG00000196735	A	9.49829e-21	0.613228	3.54007e-74	G	-	6	32594103	HLA-DQA1	1
LUSQC	6:32594103:A:G	GTEx/v8	Lung	ENSG00000198502	A	4.67841e-17	-0.750048	2.27217e-106	G	+	6	32594103	HLA-DRB5	1
LUSQC	6:32594103:A:G	GTEx/v8	Lung	ENSG00000223534	A	1.62147e-06	0.313344	5.51346e-46	G	-	6	32594103	HLA-DQB1-AS1	1
LUSQC	6:32594103:A:G	GTEx/v8	Lung	ENSG00000232629	A	4.29433e-10	-0.562864	3.14062e-90	G	+	6	32594103	HLA-DQB2	1
LUSQC	6:32594103:A:G	GTEx/v8	Lung	ENSG00000240053	A	0.000189258	-0.119614	7.51593e-22	G	+	6	32594103	LY6G5B	1
LUSQC	6:32594103:A:G	GTEx/v8	Lung	ENSG00000248290	A	3.42705e-05	0.352895	1.15623e-19	G	-	6	32594103	TNXA	1
LUSQC	6:32594775:A:G	GTEx/v8	Lung	ENSG00000179344	A	5.10859e-19	-0.455053	6.54327e-89	A	-	6	32594775	HLA-DQB1	1
LUSQC	6:32594775:A:G	GTEx/v8	Lung	ENSG00000196301	A	3.34658e-11	0.419868	6.31507e-46	A	+	6	32594775	HLA-DRB9	1
LUSQC	6:32594775:A:G	GTEx/v8	Lung	ENSG00000196735	A	3.47621e-11	-0.310133	3.54007e-74	A	-	6	32594775	HLA-DQA1	1
LUSQC	6:32594775:A:G	GTEx/v8	Lung	ENSG00000198502	A	5.43473e-11	-0.41428	2.27217e-106	A	-	6	32594775	HLA-DRB5	1
LUSQC	6:32594775:A:G	GTEx/v8	Lung	ENSG00000204301	A	4.47848e-06	-0.165168	2.57547e-20	A	-	6	32594775	NOTCH4	1
LUSQC	6:32594775:A:G	GTEx/v8	Lung	ENSG00000204338	A	7.73565e-05	-0.247142	1.7036e-16	A	-	6	32594775	CYP21A1P	1
LUSQC	6:32594775:A:G	GTEx/v8	Lung	ENSG00000223534	A	8.57065e-09	-0.260457	5.51346e-46	A	-	6	32594775	HLA-DQB1-AS1	1
LUSQC	6:32594775:A:G	GTEx/v8	Lung	ENSG00000232629	A	7.88115e-15	0.482067	3.14062e-90	A	+	6	32594775	HLA-DQB2	1
LUSQC	6:32594775:A:G	GTEx/v8	Lung	ENSG00000244731	A	1.05484e-14	-0.36828	1.0394e-29	A	-	6	32594775	C4A	1
LUSQC	6:32595732:C:T	GTEx/v8	Lung	ENSG00000196126	C	1.36496e-12	0.223018	9.75294e-50	NA	NA	6	32595732	HLA-DRB1	1
LUSQC	6:32595732:C:T	GTEx/v8	Lung	ENSG00000196301	C	1.62487e-05	0.237101	6.31507e-46	NA	NA	6	32595732	HLA-DRB9	1
LUSQC	6:32595732:C:T	GTEx/v8	Lung	ENSG00000196735	C	7.67222e-05	0.16104	3.54007e-74	NA	NA	6	32595732	HLA-DQA1	1
LUSQC	6:32595732:C:T	GTEx/v8	Lung	ENSG00000198502	C	8.36547e-44	-0.692771	2.27217e-106	NA	NA	6	32595732	HLA-DRB5	1
LUSQC	6:32595732:C:T	GTEx/v8	Lung	ENSG00000231852	C	1.8299e-06	0.253431	0.000180686	NA	NA	6	32595732	CYP21A2	1
LUSQC	6:32595732:C:T	GTEx/v8	Lung	ENSG00000232629	C	0.000117871	-0.209825	3.14062e-90	NA	NA	6	32595732	HLA-DQB2	1
LUSQC	6:32595732:C:T	GTEx/v8	Lung	ENSG00000237541	C	6.81263e-25	-0.611078	1.78366e-95	NA	NA	6	32595732	HLA-DQA2	1
LUSQC	6:32595732:C:T	GTEx/v8	Lung	ENSG00000244731	C	4.62636e-09	-0.242396	1.0394e-29	NA	NA	6	32595732	C4A	1
LUSQC	6:32595747:A:G	GTEx/v8	Lung	ENSG00000196126	A	1.36496e-12	0.223018	9.75294e-50	A	+	6	32595747	HLA-DRB1	1
LUSQC	6:32595747:A:G	GTEx/v8	Lung	ENSG00000196301	A	1.62487e-05	0.237101	6.31507e-46	A	+	6	32595747	HLA-DRB9	1
LUSQC	6:32595747:A:G	GTEx/v8	Lung	ENSG00000196735	A	7.67222e-05	0.16104	3.54007e-74	A	+	6	32595747	HLA-DQA1	1
LUSQC	6:32595747:A:G	GTEx/v8	Lung	ENSG00000198502	A	8.36547e-44	-0.692771	2.27217e-106	A	-	6	32595747	HLA-DRB5	1
LUSQC	6:32595747:A:G	GTEx/v8	Lung	ENSG00000231852	A	1.8299e-06	0.253431	0.000180686	A	+	6	32595747	CYP21A2	1
LUSQC	6:32595747:A:G	GTEx/v8	Lung	ENSG00000232629	A	0.000117871	-0.209825	3.14062e-90	A	-	6	32595747	HLA-DQB2	1
LUSQC	6:32595747:A:G	GTEx/v8	Lung	ENSG00000237541	A	6.81263e-25	-0.611078	1.78366e-95	A	-	6	32595747	HLA-DQA2	1
LUSQC	6:32595747:A:G	GTEx/v8	Lung	ENSG00000244731	A	4.62636e-09	-0.242396	1.0394e-29	A	-	6	32595747	C4A	1
LUSQC	6:32595779:A:C	GTEx/v8	Lung	ENSG00000196126	A	1.36496e-12	0.223018	9.75294e-50	NA	NA	6	32595779	HLA-DRB1	1
LUSQC	6:32595779:A:C	GTEx/v8	Lung	ENSG00000196301	A	1.62487e-05	0.237101	6.31507e-46	NA	NA	6	32595779	HLA-DRB9	1
LUSQC	6:32595779:A:C	GTEx/v8	Lung	ENSG00000196735	A	7.67222e-05	0.16104	3.54007e-74	NA	NA	6	32595779	HLA-DQA1	1
LUSQC	6:32595779:A:C	GTEx/v8	Lung	ENSG00000198502	A	8.36547e-44	-0.692771	2.27217e-106	NA	NA	6	32595779	HLA-DRB5	1
LUSQC	6:32595779:A:C	GTEx/v8	Lung	ENSG00000231852	A	1.8299e-06	0.253431	0.000180686	NA	NA	6	32595779	CYP21A2	1
LUSQC	6:32595779:A:C	GTEx/v8	Lung	ENSG00000232629	A	0.000117871	-0.209825	3.14062e-90	NA	NA	6	32595779	HLA-DQB2	1
LUSQC	6:32595779:A:C	GTEx/v8	Lung	ENSG00000237541	A	6.81263e-25	-0.611078	1.78366e-95	NA	NA	6	32595779	HLA-DQA2	1
LUSQC	6:32595779:A:C	GTEx/v8	Lung	ENSG00000244731	A	4.62636e-09	-0.242396	1.0394e-29	NA	NA	6	32595779	C4A	1
LUSQC	6:32595783:G:T	GTEx/v8	Lung	ENSG00000196126	T	1.36496e-12	0.223018	9.75294e-50	T	+	6	32595783	HLA-DRB1	1
LUSQC	6:32595783:G:T	GTEx/v8	Lung	ENSG00000196301	T	1.62487e-05	0.237101	6.31507e-46	T	+	6	32595783	HLA-DRB9	1
LUSQC	6:32595783:G:T	GTEx/v8	Lung	ENSG00000196735	T	7.67222e-05	0.16104	3.54007e-74	T	+	6	32595783	HLA-DQA1	1
LUSQC	6:32595783:G:T	GTEx/v8	Lung	ENSG00000198502	T	8.36547e-44	-0.692771	2.27217e-106	T	-	6	32595783	HLA-DRB5	1
LUSQC	6:32595783:G:T	GTEx/v8	Lung	ENSG00000231852	T	1.8299e-06	0.253431	0.000180686	T	+	6	32595783	CYP21A2	1
LUSQC	6:32595783:G:T	GTEx/v8	Lung	ENSG00000232629	T	0.000117871	-0.209825	3.14062e-90	T	-	6	32595783	HLA-DQB2	1
LUSQC	6:32595783:G:T	GTEx/v8	Lung	ENSG00000237541	T	6.81263e-25	-0.611078	1.78366e-95	T	-	6	32595783	HLA-DQA2	1
LUSQC	6:32595783:G:T	GTEx/v8	Lung	ENSG00000244731	T	4.62636e-09	-0.242396	1.0394e-29	T	-	6	32595783	C4A	1
LUSQC	6:32595813:C:G	GTEx/v8	Lung	ENSG00000196126	C	1.36496e-12	0.223018	9.75294e-50	NA	NA	6	32595813	HLA-DRB1	1
LUSQC	6:32595813:C:G	GTEx/v8	Lung	ENSG00000196301	C	1.62487e-05	0.237101	6.31507e-46	NA	NA	6	32595813	HLA-DRB9	1
LUSQC	6:32595813:C:G	GTEx/v8	Lung	ENSG00000196735	C	7.67222e-05	0.16104	3.54007e-74	NA	NA	6	32595813	HLA-DQA1	1
LUSQC	6:32595813:C:G	GTEx/v8	Lung	ENSG00000198502	C	8.36547e-44	-0.692771	2.27217e-106	NA	NA	6	32595813	HLA-DRB5	1
LUSQC	6:32595813:C:G	GTEx/v8	Lung	ENSG00000231852	C	1.8299e-06	0.253431	0.000180686	NA	NA	6	32595813	CYP21A2	1
LUSQC	6:32595813:C:G	GTEx/v8	Lung	ENSG00000232629	C	0.000117871	-0.209825	3.14062e-90	NA	NA	6	32595813	HLA-DQB2	1
LUSQC	6:32595813:C:G	GTEx/v8	Lung	ENSG00000237541	C	6.81263e-25	-0.611078	1.78366e-95	NA	NA	6	32595813	HLA-DQA2	1
LUSQC	6:32595813:C:G	GTEx/v8	Lung	ENSG00000244731	C	4.62636e-09	-0.242396	1.0394e-29	NA	NA	6	32595813	C4A	1
LUSQC	6:32595859:G:T	GTEx/v8	Lung	ENSG00000196126	T	2.19869e-12	0.22182	9.75294e-50	T	+	6	32595859	HLA-DRB1	1
LUSQC	6:32595859:G:T	GTEx/v8	Lung	ENSG00000196301	T	1.33688e-05	0.240251	6.31507e-46	T	+	6	32595859	HLA-DRB9	1
LUSQC	6:32595859:G:T	GTEx/v8	Lung	ENSG00000196735	T	9.31088e-05	0.159735	3.54007e-74	T	+	6	32595859	HLA-DQA1	1
LUSQC	6:32595859:G:T	GTEx/v8	Lung	ENSG00000198502	T	6.43863e-44	-0.695947	2.27217e-106	T	-	6	32595859	HLA-DRB5	1
LUSQC	6:32595859:G:T	GTEx/v8	Lung	ENSG00000231852	T	2.66784e-06	0.250342	0.000180686	T	+	6	32595859	CYP21A2	1
LUSQC	6:32595859:G:T	GTEx/v8	Lung	ENSG00000232629	T	0.000106008	-0.211952	3.14062e-90	T	-	6	32595859	HLA-DQB2	1
LUSQC	6:32595859:G:T	GTEx/v8	Lung	ENSG00000237541	T	9.3954e-25	-0.611586	1.78366e-95	T	-	6	32595859	HLA-DQA2	1
LUSQC	6:32595859:G:T	GTEx/v8	Lung	ENSG00000244731	T	5.03488e-09	-0.242683	1.0394e-29	T	-	6	32595859	C4A	1
LUSQC	6:32595906:C:T	GTEx/v8	Lung	ENSG00000179344	C	5.10859e-19	-0.455053	6.54327e-89	C	-	6	32595906	HLA-DQB1	1
LUSQC	6:32595906:C:T	GTEx/v8	Lung	ENSG00000196301	C	3.34658e-11	0.419868	6.31507e-46	C	+	6	32595906	HLA-DRB9	1
LUSQC	6:32595906:C:T	GTEx/v8	Lung	ENSG00000196735	C	3.47621e-11	-0.310133	3.54007e-74	C	-	6	32595906	HLA-DQA1	1
LUSQC	6:32595906:C:T	GTEx/v8	Lung	ENSG00000198502	C	5.43473e-11	-0.41428	2.27217e-106	C	-	6	32595906	HLA-DRB5	1
LUSQC	6:32595906:C:T	GTEx/v8	Lung	ENSG00000204301	C	4.47848e-06	-0.165168	2.57547e-20	C	-	6	32595906	NOTCH4	1
LUSQC	6:32595906:C:T	GTEx/v8	Lung	ENSG00000204338	C	7.73565e-05	-0.247142	1.7036e-16	C	-	6	32595906	CYP21A1P	1
LUSQC	6:32595906:C:T	GTEx/v8	Lung	ENSG00000223534	C	8.57065e-09	-0.260457	5.51346e-46	C	-	6	32595906	HLA-DQB1-AS1	1
LUSQC	6:32595906:C:T	GTEx/v8	Lung	ENSG00000232629	C	7.88115e-15	0.482067	3.14062e-90	C	+	6	32595906	HLA-DQB2	1
LUSQC	6:32595906:C:T	GTEx/v8	Lung	ENSG00000244731	C	1.05484e-14	-0.36828	1.0394e-29	C	-	6	32595906	C4A	1
LUSQC	6:32595907:A:G	GTEx/v8	Lung	ENSG00000196126	A	1.09706e-12	0.222802	9.75294e-50	A	+	6	32595907	HLA-DRB1	1
LUSQC	6:32595907:A:G	GTEx/v8	Lung	ENSG00000196301	A	3.07106e-05	0.228257	6.31507e-46	A	+	6	32595907	HLA-DRB9	1
LUSQC	6:32595907:A:G	GTEx/v8	Lung	ENSG00000196735	A	0.000130381	0.155112	3.54007e-74	A	+	6	32595907	HLA-DQA1	1
LUSQC	6:32595907:A:G	GTEx/v8	Lung	ENSG00000198502	A	4.75806e-43	-0.68435	2.27217e-106	A	-	6	32595907	HLA-DRB5	1
LUSQC	6:32595907:A:G	GTEx/v8	Lung	ENSG00000231852	A	1.71851e-06	0.252823	0.000180686	A	+	6	32595907	CYP21A2	1
LUSQC	6:32595907:A:G	GTEx/v8	Lung	ENSG00000232629	A	0.000145981	-0.205971	3.14062e-90	A	-	6	32595907	HLA-DQB2	1
LUSQC	6:32595907:A:G	GTEx/v8	Lung	ENSG00000237541	A	1.01686e-24	-0.606026	1.78366e-95	A	-	6	32595907	HLA-DQA2	1
LUSQC	6:32595907:A:G	GTEx/v8	Lung	ENSG00000244731	A	7.29929e-09	-0.238174	1.0394e-29	A	-	6	32595907	C4A	1
LUSQC	6:32595954:A:G	GTEx/v8	Lung	ENSG00000196126	A	1.36496e-12	0.223018	9.75294e-50	A	+	6	32595954	HLA-DRB1	1
LUSQC	6:32595954:A:G	GTEx/v8	Lung	ENSG00000196301	A	1.62487e-05	0.237101	6.31507e-46	A	+	6	32595954	HLA-DRB9	1
LUSQC	6:32595954:A:G	GTEx/v8	Lung	ENSG00000196735	A	7.67222e-05	0.16104	3.54007e-74	A	+	6	32595954	HLA-DQA1	1
LUSQC	6:32595954:A:G	GTEx/v8	Lung	ENSG00000198502	A	8.36547e-44	-0.692771	2.27217e-106	A	-	6	32595954	HLA-DRB5	1
LUSQC	6:32595954:A:G	GTEx/v8	Lung	ENSG00000231852	A	1.8299e-06	0.253431	0.000180686	A	+	6	32595954	CYP21A2	1
LUSQC	6:32595954:A:G	GTEx/v8	Lung	ENSG00000232629	A	0.000117871	-0.209825	3.14062e-90	A	-	6	32595954	HLA-DQB2	1
LUSQC	6:32595954:A:G	GTEx/v8	Lung	ENSG00000237541	A	6.81263e-25	-0.611078	1.78366e-95	A	-	6	32595954	HLA-DQA2	1
LUSQC	6:32595954:A:G	GTEx/v8	Lung	ENSG00000244731	A	4.62636e-09	-0.242396	1.0394e-29	A	-	6	32595954	C4A	1
LUSQC	6:32595972:A:G	GTEx/v8	Lung	ENSG00000196126	A	1.36496e-12	0.223018	9.75294e-50	NA	NA	6	32595972	HLA-DRB1	1
LUSQC	6:32595972:A:G	GTEx/v8	Lung	ENSG00000196301	A	1.62487e-05	0.237101	6.31507e-46	NA	NA	6	32595972	HLA-DRB9	1
LUSQC	6:32595972:A:G	GTEx/v8	Lung	ENSG00000196735	A	7.67222e-05	0.16104	3.54007e-74	NA	NA	6	32595972	HLA-DQA1	1
LUSQC	6:32595972:A:G	GTEx/v8	Lung	ENSG00000198502	A	8.36547e-44	-0.692771	2.27217e-106	NA	NA	6	32595972	HLA-DRB5	1
LUSQC	6:32595972:A:G	GTEx/v8	Lung	ENSG00000231852	A	1.8299e-06	0.253431	0.000180686	NA	NA	6	32595972	CYP21A2	1
LUSQC	6:32595972:A:G	GTEx/v8	Lung	ENSG00000232629	A	0.000117871	-0.209825	3.14062e-90	NA	NA	6	32595972	HLA-DQB2	1
LUSQC	6:32595972:A:G	GTEx/v8	Lung	ENSG00000237541	A	6.81263e-25	-0.611078	1.78366e-95	NA	NA	6	32595972	HLA-DQA2	1
LUSQC	6:32595972:A:G	GTEx/v8	Lung	ENSG00000244731	A	4.62636e-09	-0.242396	1.0394e-29	NA	NA	6	32595972	C4A	1
LUSQC	6:32596007:A:G	GTEx/v8	Lung	ENSG00000196126	G	1.36496e-12	0.223018	9.75294e-50	NA	NA	6	32596007	HLA-DRB1	1
LUSQC	6:32596007:A:G	GTEx/v8	Lung	ENSG00000196301	G	1.62487e-05	0.237101	6.31507e-46	NA	NA	6	32596007	HLA-DRB9	1
LUSQC	6:32596007:A:G	GTEx/v8	Lung	ENSG00000196735	G	7.67222e-05	0.16104	3.54007e-74	NA	NA	6	32596007	HLA-DQA1	1
LUSQC	6:32596007:A:G	GTEx/v8	Lung	ENSG00000198502	G	8.36547e-44	-0.692771	2.27217e-106	NA	NA	6	32596007	HLA-DRB5	1
LUSQC	6:32596007:A:G	GTEx/v8	Lung	ENSG00000231852	G	1.8299e-06	0.253431	0.000180686	NA	NA	6	32596007	CYP21A2	1
LUSQC	6:32596007:A:G	GTEx/v8	Lung	ENSG00000232629	G	0.000117871	-0.209825	3.14062e-90	NA	NA	6	32596007	HLA-DQB2	1
LUSQC	6:32596007:A:G	GTEx/v8	Lung	ENSG00000237541	G	6.81263e-25	-0.611078	1.78366e-95	NA	NA	6	32596007	HLA-DQA2	1
LUSQC	6:32596007:A:G	GTEx/v8	Lung	ENSG00000244731	G	4.62636e-09	-0.242396	1.0394e-29	NA	NA	6	32596007	C4A	1
LUSQC	6:32596027:C:T	GTEx/v8	Lung	ENSG00000196126	T	1.36496e-12	0.223018	9.75294e-50	NA	NA	6	32596027	HLA-DRB1	1
LUSQC	6:32596027:C:T	GTEx/v8	Lung	ENSG00000196301	T	1.62487e-05	0.237101	6.31507e-46	NA	NA	6	32596027	HLA-DRB9	1
LUSQC	6:32596027:C:T	GTEx/v8	Lung	ENSG00000196735	T	7.67222e-05	0.16104	3.54007e-74	NA	NA	6	32596027	HLA-DQA1	1
LUSQC	6:32596027:C:T	GTEx/v8	Lung	ENSG00000198502	T	8.36547e-44	-0.692771	2.27217e-106	NA	NA	6	32596027	HLA-DRB5	1
LUSQC	6:32596027:C:T	GTEx/v8	Lung	ENSG00000231852	T	1.8299e-06	0.253431	0.000180686	NA	NA	6	32596027	CYP21A2	1
LUSQC	6:32596027:C:T	GTEx/v8	Lung	ENSG00000232629	T	0.000117871	-0.209825	3.14062e-90	NA	NA	6	32596027	HLA-DQB2	1
LUSQC	6:32596027:C:T	GTEx/v8	Lung	ENSG00000237541	T	6.81263e-25	-0.611078	1.78366e-95	NA	NA	6	32596027	HLA-DQA2	1
LUSQC	6:32596027:C:T	GTEx/v8	Lung	ENSG00000244731	T	4.62636e-09	-0.242396	1.0394e-29	NA	NA	6	32596027	C4A	1
LUSQC	6:32596048:A:G	GTEx/v8	Lung	ENSG00000196126	A	1.36496e-12	0.223018	9.75294e-50	NA	NA	6	32596048	HLA-DRB1	1
LUSQC	6:32596048:A:G	GTEx/v8	Lung	ENSG00000196301	A	1.62487e-05	0.237101	6.31507e-46	NA	NA	6	32596048	HLA-DRB9	1
LUSQC	6:32596048:A:G	GTEx/v8	Lung	ENSG00000196735	A	7.67222e-05	0.16104	3.54007e-74	NA	NA	6	32596048	HLA-DQA1	1
LUSQC	6:32596048:A:G	GTEx/v8	Lung	ENSG00000198502	A	8.36547e-44	-0.692771	2.27217e-106	NA	NA	6	32596048	HLA-DRB5	1
LUSQC	6:32596048:A:G	GTEx/v8	Lung	ENSG00000231852	A	1.8299e-06	0.253431	0.000180686	NA	NA	6	32596048	CYP21A2	1
LUSQC	6:32596048:A:G	GTEx/v8	Lung	ENSG00000232629	A	0.000117871	-0.209825	3.14062e-90	NA	NA	6	32596048	HLA-DQB2	1
LUSQC	6:32596048:A:G	GTEx/v8	Lung	ENSG00000237541	A	6.81263e-25	-0.611078	1.78366e-95	NA	NA	6	32596048	HLA-DQA2	1
LUSQC	6:32596048:A:G	GTEx/v8	Lung	ENSG00000244731	A	4.62636e-09	-0.242396	1.0394e-29	NA	NA	6	32596048	C4A	1
LUSQC	6:32596123:C:T	GTEx/v8	Lung	ENSG00000196126	T	1.36496e-12	0.223018	9.75294e-50	NA	NA	6	32596123	HLA-DRB1	1
LUSQC	6:32596123:C:T	GTEx/v8	Lung	ENSG00000196301	T	1.62487e-05	0.237101	6.31507e-46	NA	NA	6	32596123	HLA-DRB9	1
LUSQC	6:32596123:C:T	GTEx/v8	Lung	ENSG00000196735	T	7.67222e-05	0.16104	3.54007e-74	NA	NA	6	32596123	HLA-DQA1	1
LUSQC	6:32596123:C:T	GTEx/v8	Lung	ENSG00000198502	T	8.36547e-44	-0.692771	2.27217e-106	NA	NA	6	32596123	HLA-DRB5	1
LUSQC	6:32596123:C:T	GTEx/v8	Lung	ENSG00000231852	T	1.8299e-06	0.253431	0.000180686	NA	NA	6	32596123	CYP21A2	1
LUSQC	6:32596123:C:T	GTEx/v8	Lung	ENSG00000232629	T	0.000117871	-0.209825	3.14062e-90	NA	NA	6	32596123	HLA-DQB2	1
LUSQC	6:32596123:C:T	GTEx/v8	Lung	ENSG00000237541	T	6.81263e-25	-0.611078	1.78366e-95	NA	NA	6	32596123	HLA-DQA2	1
LUSQC	6:32596123:C:T	GTEx/v8	Lung	ENSG00000244731	T	4.62636e-09	-0.242396	1.0394e-29	NA	NA	6	32596123	C4A	1
LUSQC	6:32596131:C:T	GTEx/v8	Lung	ENSG00000196126	T	1.36496e-12	0.223018	9.75294e-50	NA	NA	6	32596131	HLA-DRB1	1
LUSQC	6:32596131:C:T	GTEx/v8	Lung	ENSG00000196301	T	1.62487e-05	0.237101	6.31507e-46	NA	NA	6	32596131	HLA-DRB9	1
LUSQC	6:32596131:C:T	GTEx/v8	Lung	ENSG00000196735	T	7.67222e-05	0.16104	3.54007e-74	NA	NA	6	32596131	HLA-DQA1	1
LUSQC	6:32596131:C:T	GTEx/v8	Lung	ENSG00000198502	T	8.36547e-44	-0.692771	2.27217e-106	NA	NA	6	32596131	HLA-DRB5	1
LUSQC	6:32596131:C:T	GTEx/v8	Lung	ENSG00000231852	T	1.8299e-06	0.253431	0.000180686	NA	NA	6	32596131	CYP21A2	1
LUSQC	6:32596131:C:T	GTEx/v8	Lung	ENSG00000232629	T	0.000117871	-0.209825	3.14062e-90	NA	NA	6	32596131	HLA-DQB2	1
LUSQC	6:32596131:C:T	GTEx/v8	Lung	ENSG00000237541	T	6.81263e-25	-0.611078	1.78366e-95	NA	NA	6	32596131	HLA-DQA2	1
LUSQC	6:32596131:C:T	GTEx/v8	Lung	ENSG00000244731	T	4.62636e-09	-0.242396	1.0394e-29	NA	NA	6	32596131	C4A	1
LUSQC	6:32596207:C:T	GTEx/v8	Lung	ENSG00000196126	T	1.36496e-12	0.223018	9.75294e-50	NA	NA	6	32596207	HLA-DRB1	1
LUSQC	6:32596207:C:T	GTEx/v8	Lung	ENSG00000196301	T	1.62487e-05	0.237101	6.31507e-46	NA	NA	6	32596207	HLA-DRB9	1
LUSQC	6:32596207:C:T	GTEx/v8	Lung	ENSG00000196735	T	7.67222e-05	0.16104	3.54007e-74	NA	NA	6	32596207	HLA-DQA1	1
LUSQC	6:32596207:C:T	GTEx/v8	Lung	ENSG00000198502	T	8.36547e-44	-0.692771	2.27217e-106	NA	NA	6	32596207	HLA-DRB5	1
LUSQC	6:32596207:C:T	GTEx/v8	Lung	ENSG00000231852	T	1.8299e-06	0.253431	0.000180686	NA	NA	6	32596207	CYP21A2	1
LUSQC	6:32596207:C:T	GTEx/v8	Lung	ENSG00000232629	T	0.000117871	-0.209825	3.14062e-90	NA	NA	6	32596207	HLA-DQB2	1
LUSQC	6:32596207:C:T	GTEx/v8	Lung	ENSG00000237541	T	6.81263e-25	-0.611078	1.78366e-95	NA	NA	6	32596207	HLA-DQA2	1
LUSQC	6:32596207:C:T	GTEx/v8	Lung	ENSG00000244731	T	4.62636e-09	-0.242396	1.0394e-29	NA	NA	6	32596207	C4A	1
LUSQC	6:32596222:A:T	GTEx/v8	Lung	ENSG00000196126	A	1.74427e-12	0.221865	9.75294e-50	NA	NA	6	32596222	HLA-DRB1	1
LUSQC	6:32596222:A:T	GTEx/v8	Lung	ENSG00000196301	A	1.51952e-05	0.237746	6.31507e-46	NA	NA	6	32596222	HLA-DRB9	1
LUSQC	6:32596222:A:T	GTEx/v8	Lung	ENSG00000196735	A	9.10369e-05	0.159294	3.54007e-74	NA	NA	6	32596222	HLA-DQA1	1
LUSQC	6:32596222:A:T	GTEx/v8	Lung	ENSG00000198502	A	1.7627e-43	-0.690196	2.27217e-106	NA	NA	6	32596222	HLA-DRB5	1
LUSQC	6:32596222:A:T	GTEx/v8	Lung	ENSG00000231852	A	2.11889e-06	0.251738	0.000180686	NA	NA	6	32596222	CYP21A2	1
LUSQC	6:32596222:A:T	GTEx/v8	Lung	ENSG00000232629	A	0.000128316	-0.208575	3.14062e-90	NA	NA	6	32596222	HLA-DQB2	1
LUSQC	6:32596222:A:T	GTEx/v8	Lung	ENSG00000237541	A	5.72734e-25	-0.611565	1.78366e-95	NA	NA	6	32596222	HLA-DQA2	1
LUSQC	6:32596222:A:T	GTEx/v8	Lung	ENSG00000244731	A	4.01158e-09	-0.243182	1.0394e-29	NA	NA	6	32596222	C4A	1
LUSQC	6:32596232:G:GA	GTEx/v8	Lung	ENSG00000196126	G	1.36496e-12	0.223018	9.75294e-50	NA	NA	6	32596232	HLA-DRB1	1
LUSQC	6:32596232:G:GA	GTEx/v8	Lung	ENSG00000196301	G	1.62487e-05	0.237101	6.31507e-46	NA	NA	6	32596232	HLA-DRB9	1
LUSQC	6:32596232:G:GA	GTEx/v8	Lung	ENSG00000196735	G	7.67222e-05	0.16104	3.54007e-74	NA	NA	6	32596232	HLA-DQA1	1
LUSQC	6:32596232:G:GA	GTEx/v8	Lung	ENSG00000198502	G	8.36547e-44	-0.692771	2.27217e-106	NA	NA	6	32596232	HLA-DRB5	1
LUSQC	6:32596232:G:GA	GTEx/v8	Lung	ENSG00000231852	G	1.8299e-06	0.253431	0.000180686	NA	NA	6	32596232	CYP21A2	1
LUSQC	6:32596232:G:GA	GTEx/v8	Lung	ENSG00000232629	G	0.000117871	-0.209825	3.14062e-90	NA	NA	6	32596232	HLA-DQB2	1
LUSQC	6:32596232:G:GA	GTEx/v8	Lung	ENSG00000237541	G	6.81263e-25	-0.611078	1.78366e-95	NA	NA	6	32596232	HLA-DQA2	1
LUSQC	6:32596232:G:GA	GTEx/v8	Lung	ENSG00000244731	G	4.62636e-09	-0.242396	1.0394e-29	NA	NA	6	32596232	C4A	1
LUSQC	6:32596238:C:T	GTEx/v8	Lung	ENSG00000196126	C	1.36496e-12	0.223018	9.75294e-50	NA	NA	6	32596238	HLA-DRB1	1
LUSQC	6:32596238:C:T	GTEx/v8	Lung	ENSG00000196301	C	1.62487e-05	0.237101	6.31507e-46	NA	NA	6	32596238	HLA-DRB9	1
LUSQC	6:32596238:C:T	GTEx/v8	Lung	ENSG00000196735	C	7.67222e-05	0.16104	3.54007e-74	NA	NA	6	32596238	HLA-DQA1	1
LUSQC	6:32596238:C:T	GTEx/v8	Lung	ENSG00000198502	C	8.36547e-44	-0.692771	2.27217e-106	NA	NA	6	32596238	HLA-DRB5	1
LUSQC	6:32596238:C:T	GTEx/v8	Lung	ENSG00000231852	C	1.8299e-06	0.253431	0.000180686	NA	NA	6	32596238	CYP21A2	1
LUSQC	6:32596238:C:T	GTEx/v8	Lung	ENSG00000232629	C	0.000117871	-0.209825	3.14062e-90	NA	NA	6	32596238	HLA-DQB2	1
LUSQC	6:32596238:C:T	GTEx/v8	Lung	ENSG00000237541	C	6.81263e-25	-0.611078	1.78366e-95	NA	NA	6	32596238	HLA-DQA2	1
LUSQC	6:32596238:C:T	GTEx/v8	Lung	ENSG00000244731	C	4.62636e-09	-0.242396	1.0394e-29	NA	NA	6	32596238	C4A	1
LUSQC	6:32596294:C:T	GTEx/v8	Lung	ENSG00000196126	C	1.36496e-12	0.223018	9.75294e-50	NA	NA	6	32596294	HLA-DRB1	1
LUSQC	6:32596294:C:T	GTEx/v8	Lung	ENSG00000196301	C	1.62487e-05	0.237101	6.31507e-46	NA	NA	6	32596294	HLA-DRB9	1
LUSQC	6:32596294:C:T	GTEx/v8	Lung	ENSG00000196735	C	7.67222e-05	0.16104	3.54007e-74	NA	NA	6	32596294	HLA-DQA1	1
LUSQC	6:32596294:C:T	GTEx/v8	Lung	ENSG00000198502	C	8.36547e-44	-0.692771	2.27217e-106	NA	NA	6	32596294	HLA-DRB5	1
LUSQC	6:32596294:C:T	GTEx/v8	Lung	ENSG00000231852	C	1.8299e-06	0.253431	0.000180686	NA	NA	6	32596294	CYP21A2	1
LUSQC	6:32596294:C:T	GTEx/v8	Lung	ENSG00000232629	C	0.000117871	-0.209825	3.14062e-90	NA	NA	6	32596294	HLA-DQB2	1
LUSQC	6:32596294:C:T	GTEx/v8	Lung	ENSG00000237541	C	6.81263e-25	-0.611078	1.78366e-95	NA	NA	6	32596294	HLA-DQA2	1
LUSQC	6:32596294:C:T	GTEx/v8	Lung	ENSG00000244731	C	4.62636e-09	-0.242396	1.0394e-29	NA	NA	6	32596294	C4A	1
LUSQC	6:32596336:G:T	GTEx/v8	Lung	ENSG00000196126	G	1.36496e-12	0.223018	9.75294e-50	NA	NA	6	32596336	HLA-DRB1	1
LUSQC	6:32596336:G:T	GTEx/v8	Lung	ENSG00000196301	G	1.62487e-05	0.237101	6.31507e-46	NA	NA	6	32596336	HLA-DRB9	1
LUSQC	6:32596336:G:T	GTEx/v8	Lung	ENSG00000196735	G	7.67222e-05	0.16104	3.54007e-74	NA	NA	6	32596336	HLA-DQA1	1
LUSQC	6:32596336:G:T	GTEx/v8	Lung	ENSG00000198502	G	8.36547e-44	-0.692771	2.27217e-106	NA	NA	6	32596336	HLA-DRB5	1
LUSQC	6:32596336:G:T	GTEx/v8	Lung	ENSG00000231852	G	1.8299e-06	0.253431	0.000180686	NA	NA	6	32596336	CYP21A2	1
LUSQC	6:32596336:G:T	GTEx/v8	Lung	ENSG00000232629	G	0.000117871	-0.209825	3.14062e-90	NA	NA	6	32596336	HLA-DQB2	1
LUSQC	6:32596336:G:T	GTEx/v8	Lung	ENSG00000237541	G	6.81263e-25	-0.611078	1.78366e-95	NA	NA	6	32596336	HLA-DQA2	1
LUSQC	6:32596336:G:T	GTEx/v8	Lung	ENSG00000244731	G	4.62636e-09	-0.242396	1.0394e-29	NA	NA	6	32596336	C4A	1
LUSQC	6:32596352:C:T	GTEx/v8	Lung	ENSG00000196126	T	1.36496e-12	0.223018	9.75294e-50	NA	NA	6	32596352	HLA-DRB1	1
LUSQC	6:32596352:C:T	GTEx/v8	Lung	ENSG00000196301	T	1.62487e-05	0.237101	6.31507e-46	NA	NA	6	32596352	HLA-DRB9	1
LUSQC	6:32596352:C:T	GTEx/v8	Lung	ENSG00000196735	T	7.67222e-05	0.16104	3.54007e-74	NA	NA	6	32596352	HLA-DQA1	1
LUSQC	6:32596352:C:T	GTEx/v8	Lung	ENSG00000198502	T	8.36547e-44	-0.692771	2.27217e-106	NA	NA	6	32596352	HLA-DRB5	1
LUSQC	6:32596352:C:T	GTEx/v8	Lung	ENSG00000231852	T	1.8299e-06	0.253431	0.000180686	NA	NA	6	32596352	CYP21A2	1
LUSQC	6:32596352:C:T	GTEx/v8	Lung	ENSG00000232629	T	0.000117871	-0.209825	3.14062e-90	NA	NA	6	32596352	HLA-DQB2	1
LUSQC	6:32596352:C:T	GTEx/v8	Lung	ENSG00000237541	T	6.81263e-25	-0.611078	1.78366e-95	NA	NA	6	32596352	HLA-DQA2	1
LUSQC	6:32596352:C:T	GTEx/v8	Lung	ENSG00000244731	T	4.62636e-09	-0.242396	1.0394e-29	NA	NA	6	32596352	C4A	1
LUSQC	6:32596423:A:G	GTEx/v8	Lung	ENSG00000196126	G	1.36496e-12	0.223018	9.75294e-50	G	+	6	32596423	HLA-DRB1	1
LUSQC	6:32596423:A:G	GTEx/v8	Lung	ENSG00000196301	G	1.62487e-05	0.237101	6.31507e-46	G	+	6	32596423	HLA-DRB9	1
LUSQC	6:32596423:A:G	GTEx/v8	Lung	ENSG00000196735	G	7.67222e-05	0.16104	3.54007e-74	G	+	6	32596423	HLA-DQA1	1
LUSQC	6:32596423:A:G	GTEx/v8	Lung	ENSG00000198502	G	8.36547e-44	-0.692771	2.27217e-106	G	-	6	32596423	HLA-DRB5	1
LUSQC	6:32596423:A:G	GTEx/v8	Lung	ENSG00000231852	G	1.8299e-06	0.253431	0.000180686	G	+	6	32596423	CYP21A2	1
LUSQC	6:32596423:A:G	GTEx/v8	Lung	ENSG00000232629	G	0.000117871	-0.209825	3.14062e-90	G	-	6	32596423	HLA-DQB2	1
LUSQC	6:32596423:A:G	GTEx/v8	Lung	ENSG00000237541	G	6.81263e-25	-0.611078	1.78366e-95	G	-	6	32596423	HLA-DQA2	1
LUSQC	6:32596423:A:G	GTEx/v8	Lung	ENSG00000244731	G	4.62636e-09	-0.242396	1.0394e-29	G	-	6	32596423	C4A	1
LUSQC	6:32596430:G:T	GTEx/v8	Lung	ENSG00000196126	G	1.36496e-12	0.223018	9.75294e-50	NA	NA	6	32596430	HLA-DRB1	1
LUSQC	6:32596430:G:T	GTEx/v8	Lung	ENSG00000196301	G	1.62487e-05	0.237101	6.31507e-46	NA	NA	6	32596430	HLA-DRB9	1
LUSQC	6:32596430:G:T	GTEx/v8	Lung	ENSG00000196735	G	7.67222e-05	0.16104	3.54007e-74	NA	NA	6	32596430	HLA-DQA1	1
LUSQC	6:32596430:G:T	GTEx/v8	Lung	ENSG00000198502	G	8.36547e-44	-0.692771	2.27217e-106	NA	NA	6	32596430	HLA-DRB5	1
LUSQC	6:32596430:G:T	GTEx/v8	Lung	ENSG00000231852	G	1.8299e-06	0.253431	0.000180686	NA	NA	6	32596430	CYP21A2	1
LUSQC	6:32596430:G:T	GTEx/v8	Lung	ENSG00000232629	G	0.000117871	-0.209825	3.14062e-90	NA	NA	6	32596430	HLA-DQB2	1
LUSQC	6:32596430:G:T	GTEx/v8	Lung	ENSG00000237541	G	6.81263e-25	-0.611078	1.78366e-95	NA	NA	6	32596430	HLA-DQA2	1
LUSQC	6:32596430:G:T	GTEx/v8	Lung	ENSG00000244731	G	4.62636e-09	-0.242396	1.0394e-29	NA	NA	6	32596430	C4A	1
LUSQC	6:32596431:C:G	GTEx/v8	Lung	ENSG00000196126	G	1.36496e-12	0.223018	9.75294e-50	NA	NA	6	32596431	HLA-DRB1	1
LUSQC	6:32596431:C:G	GTEx/v8	Lung	ENSG00000196301	G	1.62487e-05	0.237101	6.31507e-46	NA	NA	6	32596431	HLA-DRB9	1
LUSQC	6:32596431:C:G	GTEx/v8	Lung	ENSG00000196735	G	7.67222e-05	0.16104	3.54007e-74	NA	NA	6	32596431	HLA-DQA1	1
LUSQC	6:32596431:C:G	GTEx/v8	Lung	ENSG00000198502	G	8.36547e-44	-0.692771	2.27217e-106	NA	NA	6	32596431	HLA-DRB5	1
LUSQC	6:32596431:C:G	GTEx/v8	Lung	ENSG00000231852	G	1.8299e-06	0.253431	0.000180686	NA	NA	6	32596431	CYP21A2	1
LUSQC	6:32596431:C:G	GTEx/v8	Lung	ENSG00000232629	G	0.000117871	-0.209825	3.14062e-90	NA	NA	6	32596431	HLA-DQB2	1
LUSQC	6:32596431:C:G	GTEx/v8	Lung	ENSG00000237541	G	6.81263e-25	-0.611078	1.78366e-95	NA	NA	6	32596431	HLA-DQA2	1
LUSQC	6:32596431:C:G	GTEx/v8	Lung	ENSG00000244731	G	4.62636e-09	-0.242396	1.0394e-29	NA	NA	6	32596431	C4A	1
LUSQC	6:32596444:A:G	GTEx/v8	Lung	ENSG00000196126	A	1.36496e-12	0.223018	9.75294e-50	NA	NA	6	32596444	HLA-DRB1	1
LUSQC	6:32596444:A:G	GTEx/v8	Lung	ENSG00000196301	A	1.62487e-05	0.237101	6.31507e-46	NA	NA	6	32596444	HLA-DRB9	1
LUSQC	6:32596444:A:G	GTEx/v8	Lung	ENSG00000196735	A	7.67222e-05	0.16104	3.54007e-74	NA	NA	6	32596444	HLA-DQA1	1
LUSQC	6:32596444:A:G	GTEx/v8	Lung	ENSG00000198502	A	8.36547e-44	-0.692771	2.27217e-106	NA	NA	6	32596444	HLA-DRB5	1
LUSQC	6:32596444:A:G	GTEx/v8	Lung	ENSG00000231852	A	1.8299e-06	0.253431	0.000180686	NA	NA	6	32596444	CYP21A2	1
LUSQC	6:32596444:A:G	GTEx/v8	Lung	ENSG00000232629	A	0.000117871	-0.209825	3.14062e-90	NA	NA	6	32596444	HLA-DQB2	1
LUSQC	6:32596444:A:G	GTEx/v8	Lung	ENSG00000237541	A	6.81263e-25	-0.611078	1.78366e-95	NA	NA	6	32596444	HLA-DQA2	1
LUSQC	6:32596444:A:G	GTEx/v8	Lung	ENSG00000244731	A	4.62636e-09	-0.242396	1.0394e-29	NA	NA	6	32596444	C4A	1
LUSQC	6:32596677:A:G	GTEx/v8	Lung	ENSG00000196126	G	1.36496e-12	0.223018	9.75294e-50	NA	NA	6	32596677	HLA-DRB1	1
LUSQC	6:32596677:A:G	GTEx/v8	Lung	ENSG00000196301	G	1.62487e-05	0.237101	6.31507e-46	NA	NA	6	32596677	HLA-DRB9	1
LUSQC	6:32596677:A:G	GTEx/v8	Lung	ENSG00000196735	G	7.67222e-05	0.16104	3.54007e-74	NA	NA	6	32596677	HLA-DQA1	1
LUSQC	6:32596677:A:G	GTEx/v8	Lung	ENSG00000198502	G	8.36547e-44	-0.692771	2.27217e-106	NA	NA	6	32596677	HLA-DRB5	1
LUSQC	6:32596677:A:G	GTEx/v8	Lung	ENSG00000231852	G	1.8299e-06	0.253431	0.000180686	NA	NA	6	32596677	CYP21A2	1
LUSQC	6:32596677:A:G	GTEx/v8	Lung	ENSG00000232629	G	0.000117871	-0.209825	3.14062e-90	NA	NA	6	32596677	HLA-DQB2	1
LUSQC	6:32596677:A:G	GTEx/v8	Lung	ENSG00000237541	G	6.81263e-25	-0.611078	1.78366e-95	NA	NA	6	32596677	HLA-DQA2	1
LUSQC	6:32596677:A:G	GTEx/v8	Lung	ENSG00000244731	G	4.62636e-09	-0.242396	1.0394e-29	NA	NA	6	32596677	C4A	1
LUSQC	6:32596698:G:T	GTEx/v8	Lung	ENSG00000196126	G	7.24822e-12	0.228073	9.75294e-50	NA	NA	6	32596698	HLA-DRB1	1
LUSQC	6:32596698:G:T	GTEx/v8	Lung	ENSG00000196301	G	4.22343e-05	0.238024	6.31507e-46	NA	NA	6	32596698	HLA-DRB9	1
LUSQC	6:32596698:G:T	GTEx/v8	Lung	ENSG00000198502	G	1.88516e-34	-0.65975	2.27217e-106	NA	NA	6	32596698	HLA-DRB5	1
LUSQC	6:32596698:G:T	GTEx/v8	Lung	ENSG00000231852	G	9.12088e-06	0.249254	0.000180686	NA	NA	6	32596698	CYP21A2	1
LUSQC	6:32596698:G:T	GTEx/v8	Lung	ENSG00000237541	G	2.54479e-22	-0.612366	1.78366e-95	NA	NA	6	32596698	HLA-DQA2	1
LUSQC	6:32596698:G:T	GTEx/v8	Lung	ENSG00000244731	G	4.87097e-10	-0.271122	1.0394e-29	NA	NA	6	32596698	C4A	1
LUSQC	6:32596714:C:T	GTEx/v8	Lung	ENSG00000196126	C	1.36496e-12	0.223018	9.75294e-50	NA	NA	6	32596714	HLA-DRB1	1
LUSQC	6:32596714:C:T	GTEx/v8	Lung	ENSG00000196301	C	1.62487e-05	0.237101	6.31507e-46	NA	NA	6	32596714	HLA-DRB9	1
LUSQC	6:32596714:C:T	GTEx/v8	Lung	ENSG00000196735	C	7.67222e-05	0.16104	3.54007e-74	NA	NA	6	32596714	HLA-DQA1	1
LUSQC	6:32596714:C:T	GTEx/v8	Lung	ENSG00000198502	C	8.36547e-44	-0.692771	2.27217e-106	NA	NA	6	32596714	HLA-DRB5	1
LUSQC	6:32596714:C:T	GTEx/v8	Lung	ENSG00000231852	C	1.8299e-06	0.253431	0.000180686	NA	NA	6	32596714	CYP21A2	1
LUSQC	6:32596714:C:T	GTEx/v8	Lung	ENSG00000232629	C	0.000117871	-0.209825	3.14062e-90	NA	NA	6	32596714	HLA-DQB2	1
LUSQC	6:32596714:C:T	GTEx/v8	Lung	ENSG00000237541	C	6.81263e-25	-0.611078	1.78366e-95	NA	NA	6	32596714	HLA-DQA2	1
LUSQC	6:32596714:C:T	GTEx/v8	Lung	ENSG00000244731	C	4.62636e-09	-0.242396	1.0394e-29	NA	NA	6	32596714	C4A	1
LUSQC	6:32596717:A:T	GTEx/v8	Lung	ENSG00000196126	A	1.36496e-12	0.223018	9.75294e-50	NA	NA	6	32596717	HLA-DRB1	1
LUSQC	6:32596717:A:T	GTEx/v8	Lung	ENSG00000196301	A	1.62487e-05	0.237101	6.31507e-46	NA	NA	6	32596717	HLA-DRB9	1
LUSQC	6:32596717:A:T	GTEx/v8	Lung	ENSG00000196735	A	7.67222e-05	0.16104	3.54007e-74	NA	NA	6	32596717	HLA-DQA1	1
LUSQC	6:32596717:A:T	GTEx/v8	Lung	ENSG00000198502	A	8.36547e-44	-0.692771	2.27217e-106	NA	NA	6	32596717	HLA-DRB5	1
LUSQC	6:32596717:A:T	GTEx/v8	Lung	ENSG00000231852	A	1.8299e-06	0.253431	0.000180686	NA	NA	6	32596717	CYP21A2	1
LUSQC	6:32596717:A:T	GTEx/v8	Lung	ENSG00000232629	A	0.000117871	-0.209825	3.14062e-90	NA	NA	6	32596717	HLA-DQB2	1
LUSQC	6:32596717:A:T	GTEx/v8	Lung	ENSG00000237541	A	6.81263e-25	-0.611078	1.78366e-95	NA	NA	6	32596717	HLA-DQA2	1
LUSQC	6:32596717:A:T	GTEx/v8	Lung	ENSG00000244731	A	4.62636e-09	-0.242396	1.0394e-29	NA	NA	6	32596717	C4A	1
LUSQC	6:32596773:A:T	GTEx/v8	Lung	ENSG00000196126	T	1.36496e-12	0.223018	9.75294e-50	T	+	6	32596773	HLA-DRB1	1
LUSQC	6:32596773:A:T	GTEx/v8	Lung	ENSG00000196301	T	1.62487e-05	0.237101	6.31507e-46	T	+	6	32596773	HLA-DRB9	1
LUSQC	6:32596773:A:T	GTEx/v8	Lung	ENSG00000196735	T	7.67222e-05	0.16104	3.54007e-74	T	+	6	32596773	HLA-DQA1	1
LUSQC	6:32596773:A:T	GTEx/v8	Lung	ENSG00000198502	T	8.36547e-44	-0.692771	2.27217e-106	T	-	6	32596773	HLA-DRB5	1
LUSQC	6:32596773:A:T	GTEx/v8	Lung	ENSG00000231852	T	1.8299e-06	0.253431	0.000180686	T	+	6	32596773	CYP21A2	1
LUSQC	6:32596773:A:T	GTEx/v8	Lung	ENSG00000232629	T	0.000117871	-0.209825	3.14062e-90	T	-	6	32596773	HLA-DQB2	1
LUSQC	6:32596773:A:T	GTEx/v8	Lung	ENSG00000237541	T	6.81263e-25	-0.611078	1.78366e-95	T	-	6	32596773	HLA-DQA2	1
LUSQC	6:32596773:A:T	GTEx/v8	Lung	ENSG00000244731	T	4.62636e-09	-0.242396	1.0394e-29	T	-	6	32596773	C4A	1
LUSQC	6:32596817:T:TTC	GTEx/v8	Lung	ENSG00000196126	T	1.36496e-12	0.223018	9.75294e-50	NA	NA	6	32596817	HLA-DRB1	1
LUSQC	6:32596817:T:TTC	GTEx/v8	Lung	ENSG00000196301	T	1.62487e-05	0.237101	6.31507e-46	NA	NA	6	32596817	HLA-DRB9	1
LUSQC	6:32596817:T:TTC	GTEx/v8	Lung	ENSG00000196735	T	7.67222e-05	0.16104	3.54007e-74	NA	NA	6	32596817	HLA-DQA1	1
LUSQC	6:32596817:T:TTC	GTEx/v8	Lung	ENSG00000198502	T	8.36547e-44	-0.692771	2.27217e-106	NA	NA	6	32596817	HLA-DRB5	1
LUSQC	6:32596817:T:TTC	GTEx/v8	Lung	ENSG00000231852	T	1.8299e-06	0.253431	0.000180686	NA	NA	6	32596817	CYP21A2	1
LUSQC	6:32596817:T:TTC	GTEx/v8	Lung	ENSG00000232629	T	0.000117871	-0.209825	3.14062e-90	NA	NA	6	32596817	HLA-DQB2	1
LUSQC	6:32596817:T:TTC	GTEx/v8	Lung	ENSG00000237541	T	6.81263e-25	-0.611078	1.78366e-95	NA	NA	6	32596817	HLA-DQA2	1
LUSQC	6:32596817:T:TTC	GTEx/v8	Lung	ENSG00000244731	T	4.62636e-09	-0.242396	1.0394e-29	NA	NA	6	32596817	C4A	1
LUSQC	6:32596831:C:T	GTEx/v8	Lung	ENSG00000196126	C	1.36496e-12	0.223018	9.75294e-50	NA	NA	6	32596831	HLA-DRB1	1
LUSQC	6:32596831:C:T	GTEx/v8	Lung	ENSG00000196301	C	1.62487e-05	0.237101	6.31507e-46	NA	NA	6	32596831	HLA-DRB9	1
LUSQC	6:32596831:C:T	GTEx/v8	Lung	ENSG00000196735	C	7.67222e-05	0.16104	3.54007e-74	NA	NA	6	32596831	HLA-DQA1	1
LUSQC	6:32596831:C:T	GTEx/v8	Lung	ENSG00000198502	C	8.36547e-44	-0.692771	2.27217e-106	NA	NA	6	32596831	HLA-DRB5	1
LUSQC	6:32596831:C:T	GTEx/v8	Lung	ENSG00000231852	C	1.8299e-06	0.253431	0.000180686	NA	NA	6	32596831	CYP21A2	1
LUSQC	6:32596831:C:T	GTEx/v8	Lung	ENSG00000232629	C	0.000117871	-0.209825	3.14062e-90	NA	NA	6	32596831	HLA-DQB2	1
LUSQC	6:32596831:C:T	GTEx/v8	Lung	ENSG00000237541	C	6.81263e-25	-0.611078	1.78366e-95	NA	NA	6	32596831	HLA-DQA2	1
LUSQC	6:32596831:C:T	GTEx/v8	Lung	ENSG00000244731	C	4.62636e-09	-0.242396	1.0394e-29	NA	NA	6	32596831	C4A	1
LUSQC	6:32596856:C:G	GTEx/v8	Lung	ENSG00000179344	G	2.45197e-20	0.675518	6.54327e-89	NA	NA	6	32596856	HLA-DQB1	1
LUSQC	6:32596856:C:G	GTEx/v8	Lung	ENSG00000196735	G	9.49829e-21	0.613228	3.54007e-74	NA	NA	6	32596856	HLA-DQA1	1
LUSQC	6:32596856:C:G	GTEx/v8	Lung	ENSG00000198502	G	4.67841e-17	-0.750048	2.27217e-106	NA	NA	6	32596856	HLA-DRB5	1
LUSQC	6:32596856:C:G	GTEx/v8	Lung	ENSG00000223534	G	1.62147e-06	0.313344	5.51346e-46	NA	NA	6	32596856	HLA-DQB1-AS1	1
LUSQC	6:32596856:C:G	GTEx/v8	Lung	ENSG00000232629	G	4.29433e-10	-0.562864	3.14062e-90	NA	NA	6	32596856	HLA-DQB2	1
LUSQC	6:32596856:C:G	GTEx/v8	Lung	ENSG00000240053	G	0.000189258	-0.119614	7.51593e-22	NA	NA	6	32596856	LY6G5B	1
LUSQC	6:32596856:C:G	GTEx/v8	Lung	ENSG00000248290	G	3.42705e-05	0.352895	1.15623e-19	NA	NA	6	32596856	TNXA	1
LUSQC	6:32596869:C:T	GTEx/v8	Lung	ENSG00000179344	T	5.39825e-06	-0.229269	6.54327e-89	NA	NA	6	32596869	HLA-DQB1	1
LUSQC	6:32596869:C:T	GTEx/v8	Lung	ENSG00000196126	T	5.72739e-05	0.143957	9.75294e-50	NA	NA	6	32596869	HLA-DRB1	1
LUSQC	6:32596869:C:T	GTEx/v8	Lung	ENSG00000196301	T	9.00421e-15	0.464888	6.31507e-46	NA	NA	6	32596869	HLA-DRB9	1
LUSQC	6:32596869:C:T	GTEx/v8	Lung	ENSG00000198502	T	2.22762e-20	-0.545406	2.27217e-106	NA	NA	6	32596869	HLA-DRB5	1
LUSQC	6:32596869:C:T	GTEx/v8	Lung	ENSG00000204301	T	1.33341e-07	-0.180731	2.57547e-20	NA	NA	6	32596869	NOTCH4	1
LUSQC	6:32596869:C:T	GTEx/v8	Lung	ENSG00000231852	T	1.09486e-05	0.261098	0.000180686	NA	NA	6	32596869	CYP21A2	1
LUSQC	6:32596869:C:T	GTEx/v8	Lung	ENSG00000232629	T	6.02916e-07	0.301693	3.14062e-90	NA	NA	6	32596869	HLA-DQB2	1
LUSQC	6:32596869:C:T	GTEx/v8	Lung	ENSG00000240065	T	0.000116283	0.135104	2.14946e-35	NA	NA	6	32596869	PSMB9	1
LUSQC	6:32596869:C:T	GTEx/v8	Lung	ENSG00000244731	T	3.9825e-11	-0.303241	1.0394e-29	NA	NA	6	32596869	C4A	1
LUSQC	6:32596870:A:G	GTEx/v8	Lung	ENSG00000196126	G	1.36496e-12	0.223018	9.75294e-50	NA	NA	6	32596870	HLA-DRB1	1
LUSQC	6:32596870:A:G	GTEx/v8	Lung	ENSG00000196301	G	1.62487e-05	0.237101	6.31507e-46	NA	NA	6	32596870	HLA-DRB9	1
LUSQC	6:32596870:A:G	GTEx/v8	Lung	ENSG00000196735	G	7.67222e-05	0.16104	3.54007e-74	NA	NA	6	32596870	HLA-DQA1	1
LUSQC	6:32596870:A:G	GTEx/v8	Lung	ENSG00000198502	G	8.36547e-44	-0.692771	2.27217e-106	NA	NA	6	32596870	HLA-DRB5	1
LUSQC	6:32596870:A:G	GTEx/v8	Lung	ENSG00000231852	G	1.8299e-06	0.253431	0.000180686	NA	NA	6	32596870	CYP21A2	1
LUSQC	6:32596870:A:G	GTEx/v8	Lung	ENSG00000232629	G	0.000117871	-0.209825	3.14062e-90	NA	NA	6	32596870	HLA-DQB2	1
LUSQC	6:32596870:A:G	GTEx/v8	Lung	ENSG00000237541	G	6.81263e-25	-0.611078	1.78366e-95	NA	NA	6	32596870	HLA-DQA2	1
LUSQC	6:32596870:A:G	GTEx/v8	Lung	ENSG00000244731	G	4.62636e-09	-0.242396	1.0394e-29	NA	NA	6	32596870	C4A	1
LUSQC	6:32596878:A:G	GTEx/v8	Lung	ENSG00000179344	G	2.45197e-20	0.675518	6.54327e-89	A	-	6	32596878	HLA-DQB1	1
LUSQC	6:32596878:A:G	GTEx/v8	Lung	ENSG00000196735	G	9.49829e-21	0.613228	3.54007e-74	A	-	6	32596878	HLA-DQA1	1
LUSQC	6:32596878:A:G	GTEx/v8	Lung	ENSG00000198502	G	4.67841e-17	-0.750048	2.27217e-106	A	+	6	32596878	HLA-DRB5	1
LUSQC	6:32596878:A:G	GTEx/v8	Lung	ENSG00000223534	G	1.62147e-06	0.313344	5.51346e-46	A	-	6	32596878	HLA-DQB1-AS1	1
LUSQC	6:32596878:A:G	GTEx/v8	Lung	ENSG00000232629	G	4.29433e-10	-0.562864	3.14062e-90	A	+	6	32596878	HLA-DQB2	1
LUSQC	6:32596878:A:G	GTEx/v8	Lung	ENSG00000240053	G	0.000189258	-0.119614	7.51593e-22	A	+	6	32596878	LY6G5B	1
LUSQC	6:32596878:A:G	GTEx/v8	Lung	ENSG00000248290	G	3.42705e-05	0.352895	1.15623e-19	A	-	6	32596878	TNXA	1
LUSQC	6:32596921:C:T	GTEx/v8	Lung	ENSG00000196126	C	1.36496e-12	0.223018	9.75294e-50	NA	NA	6	32596921	HLA-DRB1	1
LUSQC	6:32596921:C:T	GTEx/v8	Lung	ENSG00000196301	C	1.62487e-05	0.237101	6.31507e-46	NA	NA	6	32596921	HLA-DRB9	1
LUSQC	6:32596921:C:T	GTEx/v8	Lung	ENSG00000196735	C	7.67222e-05	0.16104	3.54007e-74	NA	NA	6	32596921	HLA-DQA1	1
LUSQC	6:32596921:C:T	GTEx/v8	Lung	ENSG00000198502	C	8.36547e-44	-0.692771	2.27217e-106	NA	NA	6	32596921	HLA-DRB5	1
LUSQC	6:32596921:C:T	GTEx/v8	Lung	ENSG00000231852	C	1.8299e-06	0.253431	0.000180686	NA	NA	6	32596921	CYP21A2	1
LUSQC	6:32596921:C:T	GTEx/v8	Lung	ENSG00000232629	C	0.000117871	-0.209825	3.14062e-90	NA	NA	6	32596921	HLA-DQB2	1
LUSQC	6:32596921:C:T	GTEx/v8	Lung	ENSG00000237541	C	6.81263e-25	-0.611078	1.78366e-95	NA	NA	6	32596921	HLA-DQA2	1
LUSQC	6:32596921:C:T	GTEx/v8	Lung	ENSG00000244731	C	4.62636e-09	-0.242396	1.0394e-29	NA	NA	6	32596921	C4A	1
LUSQC	6:32596951:C:T	GTEx/v8	Lung	ENSG00000179344	C	5.10859e-19	-0.455053	6.54327e-89	NA	NA	6	32596951	HLA-DQB1	1
LUSQC	6:32596951:C:T	GTEx/v8	Lung	ENSG00000196301	C	3.34658e-11	0.419868	6.31507e-46	NA	NA	6	32596951	HLA-DRB9	1
LUSQC	6:32596951:C:T	GTEx/v8	Lung	ENSG00000196735	C	3.47621e-11	-0.310133	3.54007e-74	NA	NA	6	32596951	HLA-DQA1	1
LUSQC	6:32596951:C:T	GTEx/v8	Lung	ENSG00000198502	C	5.43473e-11	-0.41428	2.27217e-106	NA	NA	6	32596951	HLA-DRB5	1
LUSQC	6:32596951:C:T	GTEx/v8	Lung	ENSG00000204301	C	4.47848e-06	-0.165168	2.57547e-20	NA	NA	6	32596951	NOTCH4	1
LUSQC	6:32596951:C:T	GTEx/v8	Lung	ENSG00000204338	C	7.73565e-05	-0.247142	1.7036e-16	NA	NA	6	32596951	CYP21A1P	1
LUSQC	6:32596951:C:T	GTEx/v8	Lung	ENSG00000223534	C	8.57065e-09	-0.260457	5.51346e-46	NA	NA	6	32596951	HLA-DQB1-AS1	1
LUSQC	6:32596951:C:T	GTEx/v8	Lung	ENSG00000232629	C	7.88115e-15	0.482067	3.14062e-90	NA	NA	6	32596951	HLA-DQB2	1
LUSQC	6:32596951:C:T	GTEx/v8	Lung	ENSG00000244731	C	1.05484e-14	-0.36828	1.0394e-29	NA	NA	6	32596951	C4A	1
LUSQC	6:32596966:A:G	GTEx/v8	Lung	ENSG00000179344	G	5.10859e-19	-0.455053	6.54327e-89	G	-	6	32596966	HLA-DQB1	1
LUSQC	6:32596966:A:G	GTEx/v8	Lung	ENSG00000196301	G	3.34658e-11	0.419868	6.31507e-46	G	+	6	32596966	HLA-DRB9	1
LUSQC	6:32596966:A:G	GTEx/v8	Lung	ENSG00000196735	G	3.47621e-11	-0.310133	3.54007e-74	G	-	6	32596966	HLA-DQA1	1
LUSQC	6:32596966:A:G	GTEx/v8	Lung	ENSG00000198502	G	5.43473e-11	-0.41428	2.27217e-106	G	-	6	32596966	HLA-DRB5	1
LUSQC	6:32596966:A:G	GTEx/v8	Lung	ENSG00000204301	G	4.47848e-06	-0.165168	2.57547e-20	G	-	6	32596966	NOTCH4	1
LUSQC	6:32596966:A:G	GTEx/v8	Lung	ENSG00000204338	G	7.73565e-05	-0.247142	1.7036e-16	G	-	6	32596966	CYP21A1P	1
LUSQC	6:32596966:A:G	GTEx/v8	Lung	ENSG00000223534	G	8.57065e-09	-0.260457	5.51346e-46	G	-	6	32596966	HLA-DQB1-AS1	1
LUSQC	6:32596966:A:G	GTEx/v8	Lung	ENSG00000232629	G	7.88115e-15	0.482067	3.14062e-90	G	+	6	32596966	HLA-DQB2	1
LUSQC	6:32596966:A:G	GTEx/v8	Lung	ENSG00000244731	G	1.05484e-14	-0.36828	1.0394e-29	G	-	6	32596966	C4A	1
LUSQC	6:32597034:A:G	GTEx/v8	Lung	ENSG00000196126	A	1.36496e-12	0.223018	9.75294e-50	A	+	6	32597034	HLA-DRB1	1
LUSQC	6:32597034:A:G	GTEx/v8	Lung	ENSG00000196301	A	1.62487e-05	0.237101	6.31507e-46	A	+	6	32597034	HLA-DRB9	1
LUSQC	6:32597034:A:G	GTEx/v8	Lung	ENSG00000196735	A	7.67222e-05	0.16104	3.54007e-74	A	+	6	32597034	HLA-DQA1	1
LUSQC	6:32597034:A:G	GTEx/v8	Lung	ENSG00000198502	A	8.36547e-44	-0.692771	2.27217e-106	A	-	6	32597034	HLA-DRB5	1
LUSQC	6:32597034:A:G	GTEx/v8	Lung	ENSG00000231852	A	1.8299e-06	0.253431	0.000180686	A	+	6	32597034	CYP21A2	1
LUSQC	6:32597034:A:G	GTEx/v8	Lung	ENSG00000232629	A	0.000117871	-0.209825	3.14062e-90	A	-	6	32597034	HLA-DQB2	1
LUSQC	6:32597034:A:G	GTEx/v8	Lung	ENSG00000237541	A	6.81263e-25	-0.611078	1.78366e-95	A	-	6	32597034	HLA-DQA2	1
LUSQC	6:32597034:A:G	GTEx/v8	Lung	ENSG00000244731	A	4.62636e-09	-0.242396	1.0394e-29	A	-	6	32597034	C4A	1
LUSQC	6:32597172:A:G	GTEx/v8	Lung	ENSG00000196126	A	1.49497e-12	0.222155	9.75294e-50	NA	NA	6	32597172	HLA-DRB1	1
LUSQC	6:32597172:A:G	GTEx/v8	Lung	ENSG00000196301	A	1.72556e-05	0.235866	6.31507e-46	NA	NA	6	32597172	HLA-DRB9	1
LUSQC	6:32597172:A:G	GTEx/v8	Lung	ENSG00000196735	A	9.74849e-05	0.158384	3.54007e-74	NA	NA	6	32597172	HLA-DQA1	1
LUSQC	6:32597172:A:G	GTEx/v8	Lung	ENSG00000198502	A	1.02389e-43	-0.690676	2.27217e-106	NA	NA	6	32597172	HLA-DRB5	1
LUSQC	6:32597172:A:G	GTEx/v8	Lung	ENSG00000231852	A	3.868e-06	0.244963	0.000180686	NA	NA	6	32597172	CYP21A2	1
LUSQC	6:32597172:A:G	GTEx/v8	Lung	ENSG00000237541	A	3.94104e-24	-0.600796	1.78366e-95	NA	NA	6	32597172	HLA-DQA2	1
LUSQC	6:32597172:A:G	GTEx/v8	Lung	ENSG00000244731	A	2.78973e-09	-0.245175	1.0394e-29	NA	NA	6	32597172	C4A	1
LUSQC	6:32598009:T:TC	GTEx/v8	Lung	ENSG00000179344	T	1.53026e-07	-0.241038	6.54327e-89	NA	NA	6	32598009	HLA-DQB1	1
LUSQC	6:32598009:T:TC	GTEx/v8	Lung	ENSG00000196126	T	3.35268e-10	0.202891	9.75294e-50	NA	NA	6	32598009	HLA-DRB1	1
LUSQC	6:32598009:T:TC	GTEx/v8	Lung	ENSG00000198502	T	3.81701e-16	-0.443793	2.27217e-106	NA	NA	6	32598009	HLA-DRB5	1
LUSQC	6:32598009:T:TC	GTEx/v8	Lung	ENSG00000223534	T	1.83435e-05	-0.170772	5.51346e-46	NA	NA	6	32598009	HLA-DQB1-AS1	1
LUSQC	6:32598009:T:TC	GTEx/v8	Lung	ENSG00000229391	T	0.000111857	-0.228067	4.25262e-67	NA	NA	6	32598009	HLA-DRB6	1
LUSQC	6:32598009:T:TC	GTEx/v8	Lung	ENSG00000231852	T	2.69227e-05	0.22818	0.000180686	NA	NA	6	32598009	CYP21A2	1
LUSQC	6:32598009:T:TC	GTEx/v8	Lung	ENSG00000237541	T	7.20675e-17	-0.515081	1.78366e-95	NA	NA	6	32598009	HLA-DQA2	1
LUSQC	6:32598009:T:TC	GTEx/v8	Lung	ENSG00000244731	T	3.3874e-09	-0.249431	1.0394e-29	NA	NA	6	32598009	C4A	1
LUSQC	6:32598224:C:T	GTEx/v8	Lung	ENSG00000196126	T	1.36496e-12	0.223018	9.75294e-50	NA	NA	6	32598224	HLA-DRB1	1
LUSQC	6:32598224:C:T	GTEx/v8	Lung	ENSG00000196301	T	1.62487e-05	0.237101	6.31507e-46	NA	NA	6	32598224	HLA-DRB9	1
LUSQC	6:32598224:C:T	GTEx/v8	Lung	ENSG00000196735	T	7.67222e-05	0.16104	3.54007e-74	NA	NA	6	32598224	HLA-DQA1	1
LUSQC	6:32598224:C:T	GTEx/v8	Lung	ENSG00000198502	T	8.36547e-44	-0.692771	2.27217e-106	NA	NA	6	32598224	HLA-DRB5	1
LUSQC	6:32598224:C:T	GTEx/v8	Lung	ENSG00000231852	T	1.8299e-06	0.253431	0.000180686	NA	NA	6	32598224	CYP21A2	1
LUSQC	6:32598224:C:T	GTEx/v8	Lung	ENSG00000232629	T	0.000117871	-0.209825	3.14062e-90	NA	NA	6	32598224	HLA-DQB2	1
LUSQC	6:32598224:C:T	GTEx/v8	Lung	ENSG00000237541	T	6.81263e-25	-0.611078	1.78366e-95	NA	NA	6	32598224	HLA-DQA2	1
LUSQC	6:32598224:C:T	GTEx/v8	Lung	ENSG00000244731	T	4.62636e-09	-0.242396	1.0394e-29	NA	NA	6	32598224	C4A	1
LUSQC	6:32598262:A:G	GTEx/v8	Lung	ENSG00000179344	A	3.31098e-19	-0.42641	6.54327e-89	NA	NA	6	32598262	HLA-DQB1	1
LUSQC	6:32598262:A:G	GTEx/v8	Lung	ENSG00000196301	A	4.9912e-06	0.27305	6.31507e-46	NA	NA	6	32598262	HLA-DRB9	1
LUSQC	6:32598262:A:G	GTEx/v8	Lung	ENSG00000196735	A	1.20666e-08	-0.250345	3.54007e-74	NA	NA	6	32598262	HLA-DQA1	1
LUSQC	6:32598262:A:G	GTEx/v8	Lung	ENSG00000198502	A	3.73108e-11	-0.389438	2.27217e-106	NA	NA	6	32598262	HLA-DRB5	1
LUSQC	6:32598262:A:G	GTEx/v8	Lung	ENSG00000204301	A	1.49457e-06	-0.161349	2.57547e-20	NA	NA	6	32598262	NOTCH4	1
LUSQC	6:32598262:A:G	GTEx/v8	Lung	ENSG00000204338	A	0.000155969	-0.220642	1.7036e-16	NA	NA	6	32598262	CYP21A1P	1
LUSQC	6:32598262:A:G	GTEx/v8	Lung	ENSG00000223534	A	4.24038e-08	-0.231613	5.51346e-46	NA	NA	6	32598262	HLA-DQB1-AS1	1
LUSQC	6:32598262:A:G	GTEx/v8	Lung	ENSG00000232629	A	3.07151e-21	0.538691	3.14062e-90	NA	NA	6	32598262	HLA-DQB2	1
LUSQC	6:32598262:A:G	GTEx/v8	Lung	ENSG00000244731	A	4.60545e-12	-0.309235	1.0394e-29	NA	NA	6	32598262	C4A	1
LUSQC	6:32598618:A:G	GTEx/v8	Lung	ENSG00000196126	G	1.36496e-12	0.223018	9.75294e-50	NA	NA	6	32598618	HLA-DRB1	1
LUSQC	6:32598618:A:G	GTEx/v8	Lung	ENSG00000196301	G	1.62487e-05	0.237101	6.31507e-46	NA	NA	6	32598618	HLA-DRB9	1
LUSQC	6:32598618:A:G	GTEx/v8	Lung	ENSG00000196735	G	7.67222e-05	0.16104	3.54007e-74	NA	NA	6	32598618	HLA-DQA1	1
LUSQC	6:32598618:A:G	GTEx/v8	Lung	ENSG00000198502	G	8.36547e-44	-0.692771	2.27217e-106	NA	NA	6	32598618	HLA-DRB5	1
LUSQC	6:32598618:A:G	GTEx/v8	Lung	ENSG00000231852	G	1.8299e-06	0.253431	0.000180686	NA	NA	6	32598618	CYP21A2	1
LUSQC	6:32598618:A:G	GTEx/v8	Lung	ENSG00000232629	G	0.000117871	-0.209825	3.14062e-90	NA	NA	6	32598618	HLA-DQB2	1
LUSQC	6:32598618:A:G	GTEx/v8	Lung	ENSG00000237541	G	6.81263e-25	-0.611078	1.78366e-95	NA	NA	6	32598618	HLA-DQA2	1
LUSQC	6:32598618:A:G	GTEx/v8	Lung	ENSG00000244731	G	4.62636e-09	-0.242396	1.0394e-29	NA	NA	6	32598618	C4A	1
LUSQC	6:32598622:C:G	GTEx/v8	Lung	ENSG00000196126	G	1.36496e-12	0.223018	9.75294e-50	NA	NA	6	32598622	HLA-DRB1	1
LUSQC	6:32598622:C:G	GTEx/v8	Lung	ENSG00000196301	G	1.62487e-05	0.237101	6.31507e-46	NA	NA	6	32598622	HLA-DRB9	1
LUSQC	6:32598622:C:G	GTEx/v8	Lung	ENSG00000196735	G	7.67222e-05	0.16104	3.54007e-74	NA	NA	6	32598622	HLA-DQA1	1
LUSQC	6:32598622:C:G	GTEx/v8	Lung	ENSG00000198502	G	8.36547e-44	-0.692771	2.27217e-106	NA	NA	6	32598622	HLA-DRB5	1
LUSQC	6:32598622:C:G	GTEx/v8	Lung	ENSG00000231852	G	1.8299e-06	0.253431	0.000180686	NA	NA	6	32598622	CYP21A2	1
LUSQC	6:32598622:C:G	GTEx/v8	Lung	ENSG00000232629	G	0.000117871	-0.209825	3.14062e-90	NA	NA	6	32598622	HLA-DQB2	1
LUSQC	6:32598622:C:G	GTEx/v8	Lung	ENSG00000237541	G	6.81263e-25	-0.611078	1.78366e-95	NA	NA	6	32598622	HLA-DQA2	1
LUSQC	6:32598622:C:G	GTEx/v8	Lung	ENSG00000244731	G	4.62636e-09	-0.242396	1.0394e-29	NA	NA	6	32598622	C4A	1
LUSQC	6:32598706:C:T	GTEx/v8	Lung	ENSG00000196126	T	1.36496e-12	0.223018	9.75294e-50	NA	NA	6	32598706	HLA-DRB1	1
LUSQC	6:32598706:C:T	GTEx/v8	Lung	ENSG00000196301	T	1.62487e-05	0.237101	6.31507e-46	NA	NA	6	32598706	HLA-DRB9	1
LUSQC	6:32598706:C:T	GTEx/v8	Lung	ENSG00000196735	T	7.67222e-05	0.16104	3.54007e-74	NA	NA	6	32598706	HLA-DQA1	1
LUSQC	6:32598706:C:T	GTEx/v8	Lung	ENSG00000198502	T	8.36547e-44	-0.692771	2.27217e-106	NA	NA	6	32598706	HLA-DRB5	1
LUSQC	6:32598706:C:T	GTEx/v8	Lung	ENSG00000231852	T	1.8299e-06	0.253431	0.000180686	NA	NA	6	32598706	CYP21A2	1
LUSQC	6:32598706:C:T	GTEx/v8	Lung	ENSG00000232629	T	0.000117871	-0.209825	3.14062e-90	NA	NA	6	32598706	HLA-DQB2	1
LUSQC	6:32598706:C:T	GTEx/v8	Lung	ENSG00000237541	T	6.81263e-25	-0.611078	1.78366e-95	NA	NA	6	32598706	HLA-DQA2	1
LUSQC	6:32598706:C:T	GTEx/v8	Lung	ENSG00000244731	T	4.62636e-09	-0.242396	1.0394e-29	NA	NA	6	32598706	C4A	1
LUSQC	6:32598707:C:G	GTEx/v8	Lung	ENSG00000196126	G	1.36496e-12	0.223018	9.75294e-50	NA	NA	6	32598707	HLA-DRB1	1
LUSQC	6:32598707:C:G	GTEx/v8	Lung	ENSG00000196301	G	1.62487e-05	0.237101	6.31507e-46	NA	NA	6	32598707	HLA-DRB9	1
LUSQC	6:32598707:C:G	GTEx/v8	Lung	ENSG00000196735	G	7.67222e-05	0.16104	3.54007e-74	NA	NA	6	32598707	HLA-DQA1	1
LUSQC	6:32598707:C:G	GTEx/v8	Lung	ENSG00000198502	G	8.36547e-44	-0.692771	2.27217e-106	NA	NA	6	32598707	HLA-DRB5	1
LUSQC	6:32598707:C:G	GTEx/v8	Lung	ENSG00000231852	G	1.8299e-06	0.253431	0.000180686	NA	NA	6	32598707	CYP21A2	1
LUSQC	6:32598707:C:G	GTEx/v8	Lung	ENSG00000232629	G	0.000117871	-0.209825	3.14062e-90	NA	NA	6	32598707	HLA-DQB2	1
LUSQC	6:32598707:C:G	GTEx/v8	Lung	ENSG00000237541	G	6.81263e-25	-0.611078	1.78366e-95	NA	NA	6	32598707	HLA-DQA2	1
LUSQC	6:32598707:C:G	GTEx/v8	Lung	ENSG00000244731	G	4.62636e-09	-0.242396	1.0394e-29	NA	NA	6	32598707	C4A	1
LUSQC	6:32598971:A:C	GTEx/v8	Lung	ENSG00000196126	A	2.59667e-12	0.217967	9.75294e-50	NA	NA	6	32598971	HLA-DRB1	1
LUSQC	6:32598971:A:C	GTEx/v8	Lung	ENSG00000196301	A	1.53563e-05	0.235198	6.31507e-46	NA	NA	6	32598971	HLA-DRB9	1
LUSQC	6:32598971:A:C	GTEx/v8	Lung	ENSG00000196735	A	0.000122517	0.154806	3.54007e-74	NA	NA	6	32598971	HLA-DQA1	1
LUSQC	6:32598971:A:C	GTEx/v8	Lung	ENSG00000198502	A	5.31675e-42	-0.673321	2.27217e-106	NA	NA	6	32598971	HLA-DRB5	1
LUSQC	6:32598971:A:C	GTEx/v8	Lung	ENSG00000231852	A	7.97627e-06	0.235004	0.000180686	NA	NA	6	32598971	CYP21A2	1
LUSQC	6:32598971:A:C	GTEx/v8	Lung	ENSG00000237541	A	3.68776e-24	-0.595937	1.78366e-95	NA	NA	6	32598971	HLA-DQA2	1
LUSQC	6:32598971:A:C	GTEx/v8	Lung	ENSG00000244731	A	3.16276e-09	-0.242244	1.0394e-29	NA	NA	6	32598971	C4A	1
LUSQC	6:32599031:A:T	GTEx/v8	Lung	ENSG00000179344	A	5.10859e-19	-0.455053	6.54327e-89	A	-	6	32599031	HLA-DQB1	1
LUSQC	6:32599031:A:T	GTEx/v8	Lung	ENSG00000196301	A	3.34658e-11	0.419868	6.31507e-46	A	+	6	32599031	HLA-DRB9	1
LUSQC	6:32599031:A:T	GTEx/v8	Lung	ENSG00000196735	A	3.47621e-11	-0.310133	3.54007e-74	A	-	6	32599031	HLA-DQA1	1
LUSQC	6:32599031:A:T	GTEx/v8	Lung	ENSG00000198502	A	5.43473e-11	-0.41428	2.27217e-106	A	-	6	32599031	HLA-DRB5	1
LUSQC	6:32599031:A:T	GTEx/v8	Lung	ENSG00000204301	A	4.47848e-06	-0.165168	2.57547e-20	A	-	6	32599031	NOTCH4	1
LUSQC	6:32599031:A:T	GTEx/v8	Lung	ENSG00000204338	A	7.73565e-05	-0.247142	1.7036e-16	A	-	6	32599031	CYP21A1P	1
LUSQC	6:32599031:A:T	GTEx/v8	Lung	ENSG00000223534	A	8.57065e-09	-0.260457	5.51346e-46	A	-	6	32599031	HLA-DQB1-AS1	1
LUSQC	6:32599031:A:T	GTEx/v8	Lung	ENSG00000232629	A	7.88115e-15	0.482067	3.14062e-90	A	+	6	32599031	HLA-DQB2	1
LUSQC	6:32599031:A:T	GTEx/v8	Lung	ENSG00000244731	A	1.05484e-14	-0.36828	1.0394e-29	A	-	6	32599031	C4A	1
LUSQC	6:32599039:A:G	GTEx/v8	Lung	ENSG00000179344	A	4.10662e-18	-0.432465	6.54327e-89	NA	NA	6	32599039	HLA-DQB1	1
LUSQC	6:32599039:A:G	GTEx/v8	Lung	ENSG00000196126	A	6.35698e-05	0.145845	9.75294e-50	NA	NA	6	32599039	HLA-DRB1	1
LUSQC	6:32599039:A:G	GTEx/v8	Lung	ENSG00000196301	A	1.47107e-11	0.415919	6.31507e-46	NA	NA	6	32599039	HLA-DRB9	1
LUSQC	6:32599039:A:G	GTEx/v8	Lung	ENSG00000196735	A	4.00763e-11	-0.301098	3.54007e-74	NA	NA	6	32599039	HLA-DQA1	1
LUSQC	6:32599039:A:G	GTEx/v8	Lung	ENSG00000198502	A	2.63777e-11	-0.409691	2.27217e-106	NA	NA	6	32599039	HLA-DRB5	1
LUSQC	6:32599039:A:G	GTEx/v8	Lung	ENSG00000204301	A	2.79755e-07	-0.179546	2.57547e-20	NA	NA	6	32599039	NOTCH4	1
LUSQC	6:32599039:A:G	GTEx/v8	Lung	ENSG00000223534	A	9.07789e-08	-0.23606	5.51346e-46	NA	NA	6	32599039	HLA-DQB1-AS1	1
LUSQC	6:32599039:A:G	GTEx/v8	Lung	ENSG00000231852	A	4.2583e-05	0.24805	0.000180686	NA	NA	6	32599039	CYP21A2	1
LUSQC	6:32599039:A:G	GTEx/v8	Lung	ENSG00000232629	A	2.91698e-15	0.476479	3.14062e-90	NA	NA	6	32599039	HLA-DQB2	1
LUSQC	6:32599039:A:G	GTEx/v8	Lung	ENSG00000244731	A	8.47975e-15	-0.359837	1.0394e-29	NA	NA	6	32599039	C4A	1
LUSQC	6:32599045:G:T	GTEx/v8	Lung	ENSG00000196126	G	8.85548e-12	0.212626	9.75294e-50	NA	NA	6	32599045	HLA-DRB1	1
LUSQC	6:32599045:G:T	GTEx/v8	Lung	ENSG00000196301	G	1.70761e-05	0.233724	6.31507e-46	NA	NA	6	32599045	HLA-DRB9	1
LUSQC	6:32599045:G:T	GTEx/v8	Lung	ENSG00000196735	G	0.000111977	0.155529	3.54007e-74	NA	NA	6	32599045	HLA-DQA1	1
LUSQC	6:32599045:G:T	GTEx/v8	Lung	ENSG00000198502	G	1.44456e-43	-0.68307	2.27217e-106	NA	NA	6	32599045	HLA-DRB5	1
LUSQC	6:32599045:G:T	GTEx/v8	Lung	ENSG00000231852	G	2.4664e-06	0.247353	0.000180686	NA	NA	6	32599045	CYP21A2	1
LUSQC	6:32599045:G:T	GTEx/v8	Lung	ENSG00000232629	G	0.000108762	-0.208396	3.14062e-90	NA	NA	6	32599045	HLA-DQB2	1
LUSQC	6:32599045:G:T	GTEx/v8	Lung	ENSG00000237541	G	5.66783e-24	-0.59317	1.78366e-95	NA	NA	6	32599045	HLA-DQA2	1
LUSQC	6:32599045:G:T	GTEx/v8	Lung	ENSG00000244731	G	4.99037e-09	-0.239048	1.0394e-29	NA	NA	6	32599045	C4A	1
LUSQC	6:32599155:A:G	GTEx/v8	Lung	ENSG00000179344	G	5.10859e-19	-0.455053	6.54327e-89	NA	NA	6	32599155	HLA-DQB1	1
LUSQC	6:32599155:A:G	GTEx/v8	Lung	ENSG00000196301	G	3.34658e-11	0.419868	6.31507e-46	NA	NA	6	32599155	HLA-DRB9	1
LUSQC	6:32599155:A:G	GTEx/v8	Lung	ENSG00000196735	G	3.47621e-11	-0.310133	3.54007e-74	NA	NA	6	32599155	HLA-DQA1	1
LUSQC	6:32599155:A:G	GTEx/v8	Lung	ENSG00000198502	G	5.43473e-11	-0.41428	2.27217e-106	NA	NA	6	32599155	HLA-DRB5	1
LUSQC	6:32599155:A:G	GTEx/v8	Lung	ENSG00000204301	G	4.47848e-06	-0.165168	2.57547e-20	NA	NA	6	32599155	NOTCH4	1
LUSQC	6:32599155:A:G	GTEx/v8	Lung	ENSG00000204338	G	7.73565e-05	-0.247142	1.7036e-16	NA	NA	6	32599155	CYP21A1P	1
LUSQC	6:32599155:A:G	GTEx/v8	Lung	ENSG00000223534	G	8.57065e-09	-0.260457	5.51346e-46	NA	NA	6	32599155	HLA-DQB1-AS1	1
LUSQC	6:32599155:A:G	GTEx/v8	Lung	ENSG00000232629	G	7.88115e-15	0.482067	3.14062e-90	NA	NA	6	32599155	HLA-DQB2	1
LUSQC	6:32599155:A:G	GTEx/v8	Lung	ENSG00000244731	G	1.05484e-14	-0.36828	1.0394e-29	NA	NA	6	32599155	C4A	1
LUSQC	6:32599197:C:T	GTEx/v8	Lung	ENSG00000179344	C	5.10859e-19	-0.455053	6.54327e-89	C	-	6	32599197	HLA-DQB1	1
LUSQC	6:32599197:C:T	GTEx/v8	Lung	ENSG00000196301	C	3.34658e-11	0.419868	6.31507e-46	C	+	6	32599197	HLA-DRB9	1
LUSQC	6:32599197:C:T	GTEx/v8	Lung	ENSG00000196735	C	3.47621e-11	-0.310133	3.54007e-74	C	-	6	32599197	HLA-DQA1	1
LUSQC	6:32599197:C:T	GTEx/v8	Lung	ENSG00000198502	C	5.43473e-11	-0.41428	2.27217e-106	C	-	6	32599197	HLA-DRB5	1
LUSQC	6:32599197:C:T	GTEx/v8	Lung	ENSG00000204301	C	4.47848e-06	-0.165168	2.57547e-20	C	-	6	32599197	NOTCH4	1
LUSQC	6:32599197:C:T	GTEx/v8	Lung	ENSG00000204338	C	7.73565e-05	-0.247142	1.7036e-16	C	-	6	32599197	CYP21A1P	1
LUSQC	6:32599197:C:T	GTEx/v8	Lung	ENSG00000223534	C	8.57065e-09	-0.260457	5.51346e-46	C	-	6	32599197	HLA-DQB1-AS1	1
LUSQC	6:32599197:C:T	GTEx/v8	Lung	ENSG00000232629	C	7.88115e-15	0.482067	3.14062e-90	C	+	6	32599197	HLA-DQB2	1
LUSQC	6:32599197:C:T	GTEx/v8	Lung	ENSG00000244731	C	1.05484e-14	-0.36828	1.0394e-29	C	-	6	32599197	C4A	1
LUSQC	6:32599223:C:T	GTEx/v8	Lung	ENSG00000196126	C	1.36496e-12	0.223018	9.75294e-50	C	+	6	32599223	HLA-DRB1	1
LUSQC	6:32599223:C:T	GTEx/v8	Lung	ENSG00000196301	C	1.62487e-05	0.237101	6.31507e-46	C	+	6	32599223	HLA-DRB9	1
LUSQC	6:32599223:C:T	GTEx/v8	Lung	ENSG00000196735	C	7.67222e-05	0.16104	3.54007e-74	C	+	6	32599223	HLA-DQA1	1
LUSQC	6:32599223:C:T	GTEx/v8	Lung	ENSG00000198502	C	8.36547e-44	-0.692771	2.27217e-106	C	-	6	32599223	HLA-DRB5	1
LUSQC	6:32599223:C:T	GTEx/v8	Lung	ENSG00000231852	C	1.8299e-06	0.253431	0.000180686	C	+	6	32599223	CYP21A2	1
LUSQC	6:32599223:C:T	GTEx/v8	Lung	ENSG00000232629	C	0.000117871	-0.209825	3.14062e-90	C	-	6	32599223	HLA-DQB2	1
LUSQC	6:32599223:C:T	GTEx/v8	Lung	ENSG00000237541	C	6.81263e-25	-0.611078	1.78366e-95	C	-	6	32599223	HLA-DQA2	1
LUSQC	6:32599223:C:T	GTEx/v8	Lung	ENSG00000244731	C	4.62636e-09	-0.242396	1.0394e-29	C	-	6	32599223	C4A	1
LUSQC	6:32599237:A:G	GTEx/v8	Lung	ENSG00000179344	A	5.10859e-19	-0.455053	6.54327e-89	A	-	6	32599237	HLA-DQB1	1
LUSQC	6:32599237:A:G	GTEx/v8	Lung	ENSG00000196301	A	3.34658e-11	0.419868	6.31507e-46	A	+	6	32599237	HLA-DRB9	1
LUSQC	6:32599237:A:G	GTEx/v8	Lung	ENSG00000196735	A	3.47621e-11	-0.310133	3.54007e-74	A	-	6	32599237	HLA-DQA1	1
LUSQC	6:32599237:A:G	GTEx/v8	Lung	ENSG00000198502	A	5.43473e-11	-0.41428	2.27217e-106	A	-	6	32599237	HLA-DRB5	1
LUSQC	6:32599237:A:G	GTEx/v8	Lung	ENSG00000204301	A	4.47848e-06	-0.165168	2.57547e-20	A	-	6	32599237	NOTCH4	1
LUSQC	6:32599237:A:G	GTEx/v8	Lung	ENSG00000204338	A	7.73565e-05	-0.247142	1.7036e-16	A	-	6	32599237	CYP21A1P	1
LUSQC	6:32599237:A:G	GTEx/v8	Lung	ENSG00000223534	A	8.57065e-09	-0.260457	5.51346e-46	A	-	6	32599237	HLA-DQB1-AS1	1
LUSQC	6:32599237:A:G	GTEx/v8	Lung	ENSG00000232629	A	7.88115e-15	0.482067	3.14062e-90	A	+	6	32599237	HLA-DQB2	1
LUSQC	6:32599237:A:G	GTEx/v8	Lung	ENSG00000244731	A	1.05484e-14	-0.36828	1.0394e-29	A	-	6	32599237	C4A	1
LUSQC	6:32599250:A:G	GTEx/v8	Lung	ENSG00000196126	A	1.36496e-12	0.223018	9.75294e-50	NA	NA	6	32599250	HLA-DRB1	1
LUSQC	6:32599250:A:G	GTEx/v8	Lung	ENSG00000196301	A	1.62487e-05	0.237101	6.31507e-46	NA	NA	6	32599250	HLA-DRB9	1
LUSQC	6:32599250:A:G	GTEx/v8	Lung	ENSG00000196735	A	7.67222e-05	0.16104	3.54007e-74	NA	NA	6	32599250	HLA-DQA1	1
LUSQC	6:32599250:A:G	GTEx/v8	Lung	ENSG00000198502	A	8.36547e-44	-0.692771	2.27217e-106	NA	NA	6	32599250	HLA-DRB5	1
LUSQC	6:32599250:A:G	GTEx/v8	Lung	ENSG00000231852	A	1.8299e-06	0.253431	0.000180686	NA	NA	6	32599250	CYP21A2	1
LUSQC	6:32599250:A:G	GTEx/v8	Lung	ENSG00000232629	A	0.000117871	-0.209825	3.14062e-90	NA	NA	6	32599250	HLA-DQB2	1
LUSQC	6:32599250:A:G	GTEx/v8	Lung	ENSG00000237541	A	6.81263e-25	-0.611078	1.78366e-95	NA	NA	6	32599250	HLA-DQA2	1
LUSQC	6:32599250:A:G	GTEx/v8	Lung	ENSG00000244731	A	4.62636e-09	-0.242396	1.0394e-29	NA	NA	6	32599250	C4A	1
LUSQC	6:32599303:C:T	GTEx/v8	Lung	ENSG00000179344	T	4.10662e-18	-0.432465	6.54327e-89	T	-	6	32599303	HLA-DQB1	1
LUSQC	6:32599303:C:T	GTEx/v8	Lung	ENSG00000196126	T	6.35698e-05	0.145845	9.75294e-50	T	+	6	32599303	HLA-DRB1	1
LUSQC	6:32599303:C:T	GTEx/v8	Lung	ENSG00000196301	T	1.47107e-11	0.415919	6.31507e-46	T	+	6	32599303	HLA-DRB9	1
LUSQC	6:32599303:C:T	GTEx/v8	Lung	ENSG00000196735	T	4.00763e-11	-0.301098	3.54007e-74	T	-	6	32599303	HLA-DQA1	1
LUSQC	6:32599303:C:T	GTEx/v8	Lung	ENSG00000198502	T	2.63777e-11	-0.409691	2.27217e-106	T	-	6	32599303	HLA-DRB5	1
LUSQC	6:32599303:C:T	GTEx/v8	Lung	ENSG00000204301	T	2.79755e-07	-0.179546	2.57547e-20	T	-	6	32599303	NOTCH4	1
LUSQC	6:32599303:C:T	GTEx/v8	Lung	ENSG00000223534	T	9.07789e-08	-0.23606	5.51346e-46	T	-	6	32599303	HLA-DQB1-AS1	1
LUSQC	6:32599303:C:T	GTEx/v8	Lung	ENSG00000231852	T	4.2583e-05	0.24805	0.000180686	T	+	6	32599303	CYP21A2	1
LUSQC	6:32599303:C:T	GTEx/v8	Lung	ENSG00000232629	T	2.91698e-15	0.476479	3.14062e-90	T	+	6	32599303	HLA-DQB2	1
LUSQC	6:32599303:C:T	GTEx/v8	Lung	ENSG00000244731	T	8.47975e-15	-0.359837	1.0394e-29	T	-	6	32599303	C4A	1
LUSQC	6:32599338:C:T	GTEx/v8	Lung	ENSG00000196126	T	1.36496e-12	0.223018	9.75294e-50	T	+	6	32599338	HLA-DRB1	1
LUSQC	6:32599338:C:T	GTEx/v8	Lung	ENSG00000196301	T	1.62487e-05	0.237101	6.31507e-46	T	+	6	32599338	HLA-DRB9	1
LUSQC	6:32599338:C:T	GTEx/v8	Lung	ENSG00000196735	T	7.67222e-05	0.16104	3.54007e-74	T	+	6	32599338	HLA-DQA1	1
LUSQC	6:32599338:C:T	GTEx/v8	Lung	ENSG00000198502	T	8.36547e-44	-0.692771	2.27217e-106	T	-	6	32599338	HLA-DRB5	1
LUSQC	6:32599338:C:T	GTEx/v8	Lung	ENSG00000231852	T	1.8299e-06	0.253431	0.000180686	T	+	6	32599338	CYP21A2	1
LUSQC	6:32599338:C:T	GTEx/v8	Lung	ENSG00000232629	T	0.000117871	-0.209825	3.14062e-90	T	-	6	32599338	HLA-DQB2	1
LUSQC	6:32599338:C:T	GTEx/v8	Lung	ENSG00000237541	T	6.81263e-25	-0.611078	1.78366e-95	T	-	6	32599338	HLA-DQA2	1
LUSQC	6:32599338:C:T	GTEx/v8	Lung	ENSG00000244731	T	4.62636e-09	-0.242396	1.0394e-29	T	-	6	32599338	C4A	1
LUSQC	6:32599352:G:T	GTEx/v8	Lung	ENSG00000179344	G	4.10662e-18	-0.432465	6.54327e-89	NA	NA	6	32599352	HLA-DQB1	1
LUSQC	6:32599352:G:T	GTEx/v8	Lung	ENSG00000196126	G	6.35698e-05	0.145845	9.75294e-50	NA	NA	6	32599352	HLA-DRB1	1
LUSQC	6:32599352:G:T	GTEx/v8	Lung	ENSG00000196301	G	1.47107e-11	0.415919	6.31507e-46	NA	NA	6	32599352	HLA-DRB9	1
LUSQC	6:32599352:G:T	GTEx/v8	Lung	ENSG00000196735	G	4.00763e-11	-0.301098	3.54007e-74	NA	NA	6	32599352	HLA-DQA1	1
LUSQC	6:32599352:G:T	GTEx/v8	Lung	ENSG00000198502	G	2.63777e-11	-0.409691	2.27217e-106	NA	NA	6	32599352	HLA-DRB5	1
LUSQC	6:32599352:G:T	GTEx/v8	Lung	ENSG00000204301	G	2.79755e-07	-0.179546	2.57547e-20	NA	NA	6	32599352	NOTCH4	1
LUSQC	6:32599352:G:T	GTEx/v8	Lung	ENSG00000223534	G	9.07789e-08	-0.23606	5.51346e-46	NA	NA	6	32599352	HLA-DQB1-AS1	1
LUSQC	6:32599352:G:T	GTEx/v8	Lung	ENSG00000231852	G	4.2583e-05	0.24805	0.000180686	NA	NA	6	32599352	CYP21A2	1
LUSQC	6:32599352:G:T	GTEx/v8	Lung	ENSG00000232629	G	2.91698e-15	0.476479	3.14062e-90	NA	NA	6	32599352	HLA-DQB2	1
LUSQC	6:32599352:G:T	GTEx/v8	Lung	ENSG00000244731	G	8.47975e-15	-0.359837	1.0394e-29	NA	NA	6	32599352	C4A	1
LUSQC	6:32599374:A:C	GTEx/v8	Lung	ENSG00000179344	A	4.10662e-18	-0.432465	6.54327e-89	A	-	6	32599374	HLA-DQB1	1
LUSQC	6:32599374:A:C	GTEx/v8	Lung	ENSG00000196126	A	6.35698e-05	0.145845	9.75294e-50	A	+	6	32599374	HLA-DRB1	1
LUSQC	6:32599374:A:C	GTEx/v8	Lung	ENSG00000196301	A	1.47107e-11	0.415919	6.31507e-46	A	+	6	32599374	HLA-DRB9	1
LUSQC	6:32599374:A:C	GTEx/v8	Lung	ENSG00000196735	A	4.00763e-11	-0.301098	3.54007e-74	A	-	6	32599374	HLA-DQA1	1
LUSQC	6:32599374:A:C	GTEx/v8	Lung	ENSG00000198502	A	2.63777e-11	-0.409691	2.27217e-106	A	-	6	32599374	HLA-DRB5	1
LUSQC	6:32599374:A:C	GTEx/v8	Lung	ENSG00000204301	A	2.79755e-07	-0.179546	2.57547e-20	A	-	6	32599374	NOTCH4	1
LUSQC	6:32599374:A:C	GTEx/v8	Lung	ENSG00000223534	A	9.07789e-08	-0.23606	5.51346e-46	A	-	6	32599374	HLA-DQB1-AS1	1
LUSQC	6:32599374:A:C	GTEx/v8	Lung	ENSG00000231852	A	4.2583e-05	0.24805	0.000180686	A	+	6	32599374	CYP21A2	1
LUSQC	6:32599374:A:C	GTEx/v8	Lung	ENSG00000232629	A	2.91698e-15	0.476479	3.14062e-90	A	+	6	32599374	HLA-DQB2	1
LUSQC	6:32599374:A:C	GTEx/v8	Lung	ENSG00000244731	A	8.47975e-15	-0.359837	1.0394e-29	A	-	6	32599374	C4A	1
LUSQC	6:32599401:A:C	GTEx/v8	Lung	ENSG00000196126	A	1.36496e-12	0.223018	9.75294e-50	A	+	6	32599401	HLA-DRB1	1
LUSQC	6:32599401:A:C	GTEx/v8	Lung	ENSG00000196301	A	1.62487e-05	0.237101	6.31507e-46	A	+	6	32599401	HLA-DRB9	1
LUSQC	6:32599401:A:C	GTEx/v8	Lung	ENSG00000196735	A	7.67222e-05	0.16104	3.54007e-74	A	+	6	32599401	HLA-DQA1	1
LUSQC	6:32599401:A:C	GTEx/v8	Lung	ENSG00000198502	A	8.36547e-44	-0.692771	2.27217e-106	A	-	6	32599401	HLA-DRB5	1
LUSQC	6:32599401:A:C	GTEx/v8	Lung	ENSG00000231852	A	1.8299e-06	0.253431	0.000180686	A	+	6	32599401	CYP21A2	1
LUSQC	6:32599401:A:C	GTEx/v8	Lung	ENSG00000232629	A	0.000117871	-0.209825	3.14062e-90	A	-	6	32599401	HLA-DQB2	1
LUSQC	6:32599401:A:C	GTEx/v8	Lung	ENSG00000237541	A	6.81263e-25	-0.611078	1.78366e-95	A	-	6	32599401	HLA-DQA2	1
LUSQC	6:32599401:A:C	GTEx/v8	Lung	ENSG00000244731	A	4.62636e-09	-0.242396	1.0394e-29	A	-	6	32599401	C4A	1
LUSQC	6:32599425:A:T	GTEx/v8	Lung	ENSG00000179344	A	4.10662e-18	-0.432465	6.54327e-89	A	-	6	32599425	HLA-DQB1	1
LUSQC	6:32599425:A:T	GTEx/v8	Lung	ENSG00000196126	A	6.35698e-05	0.145845	9.75294e-50	A	+	6	32599425	HLA-DRB1	1
LUSQC	6:32599425:A:T	GTEx/v8	Lung	ENSG00000196301	A	1.47107e-11	0.415919	6.31507e-46	A	+	6	32599425	HLA-DRB9	1
LUSQC	6:32599425:A:T	GTEx/v8	Lung	ENSG00000196735	A	4.00763e-11	-0.301098	3.54007e-74	A	-	6	32599425	HLA-DQA1	1
LUSQC	6:32599425:A:T	GTEx/v8	Lung	ENSG00000198502	A	2.63777e-11	-0.409691	2.27217e-106	A	-	6	32599425	HLA-DRB5	1
LUSQC	6:32599425:A:T	GTEx/v8	Lung	ENSG00000204301	A	2.79755e-07	-0.179546	2.57547e-20	A	-	6	32599425	NOTCH4	1
LUSQC	6:32599425:A:T	GTEx/v8	Lung	ENSG00000223534	A	9.07789e-08	-0.23606	5.51346e-46	A	-	6	32599425	HLA-DQB1-AS1	1
LUSQC	6:32599425:A:T	GTEx/v8	Lung	ENSG00000231852	A	4.2583e-05	0.24805	0.000180686	A	+	6	32599425	CYP21A2	1
LUSQC	6:32599425:A:T	GTEx/v8	Lung	ENSG00000232629	A	2.91698e-15	0.476479	3.14062e-90	A	+	6	32599425	HLA-DQB2	1
LUSQC	6:32599425:A:T	GTEx/v8	Lung	ENSG00000244731	A	8.47975e-15	-0.359837	1.0394e-29	A	-	6	32599425	C4A	1
LUSQC	6:32600228:C:T	GTEx/v8	Lung	ENSG00000196126	C	1.36496e-12	0.223018	9.75294e-50	C	+	6	32600228	HLA-DRB1	1
LUSQC	6:32600228:C:T	GTEx/v8	Lung	ENSG00000196301	C	1.62487e-05	0.237101	6.31507e-46	C	+	6	32600228	HLA-DRB9	1
LUSQC	6:32600228:C:T	GTEx/v8	Lung	ENSG00000196735	C	7.67222e-05	0.16104	3.54007e-74	C	+	6	32600228	HLA-DQA1	1
LUSQC	6:32600228:C:T	GTEx/v8	Lung	ENSG00000198502	C	8.36547e-44	-0.692771	2.27217e-106	C	-	6	32600228	HLA-DRB5	1
LUSQC	6:32600228:C:T	GTEx/v8	Lung	ENSG00000231852	C	1.8299e-06	0.253431	0.000180686	C	+	6	32600228	CYP21A2	1
LUSQC	6:32600228:C:T	GTEx/v8	Lung	ENSG00000232629	C	0.000117871	-0.209825	3.14062e-90	C	-	6	32600228	HLA-DQB2	1
LUSQC	6:32600228:C:T	GTEx/v8	Lung	ENSG00000237541	C	6.81263e-25	-0.611078	1.78366e-95	C	-	6	32600228	HLA-DQA2	1
LUSQC	6:32600228:C:T	GTEx/v8	Lung	ENSG00000244731	C	4.62636e-09	-0.242396	1.0394e-29	C	-	6	32600228	C4A	1
LUSQC	6:32600287:C:T	GTEx/v8	Lung	ENSG00000196126	C	1.36496e-12	0.223018	9.75294e-50	NA	NA	6	32600287	HLA-DRB1	1
LUSQC	6:32600287:C:T	GTEx/v8	Lung	ENSG00000196301	C	1.62487e-05	0.237101	6.31507e-46	NA	NA	6	32600287	HLA-DRB9	1
LUSQC	6:32600287:C:T	GTEx/v8	Lung	ENSG00000196735	C	7.67222e-05	0.16104	3.54007e-74	NA	NA	6	32600287	HLA-DQA1	1
LUSQC	6:32600287:C:T	GTEx/v8	Lung	ENSG00000198502	C	8.36547e-44	-0.692771	2.27217e-106	NA	NA	6	32600287	HLA-DRB5	1
LUSQC	6:32600287:C:T	GTEx/v8	Lung	ENSG00000231852	C	1.8299e-06	0.253431	0.000180686	NA	NA	6	32600287	CYP21A2	1
LUSQC	6:32600287:C:T	GTEx/v8	Lung	ENSG00000232629	C	0.000117871	-0.209825	3.14062e-90	NA	NA	6	32600287	HLA-DQB2	1
LUSQC	6:32600287:C:T	GTEx/v8	Lung	ENSG00000237541	C	6.81263e-25	-0.611078	1.78366e-95	NA	NA	6	32600287	HLA-DQA2	1
LUSQC	6:32600287:C:T	GTEx/v8	Lung	ENSG00000244731	C	4.62636e-09	-0.242396	1.0394e-29	NA	NA	6	32600287	C4A	1
LUSQC	6:32600291:C:T	GTEx/v8	Lung	ENSG00000196126	C	1.36496e-12	0.223018	9.75294e-50	NA	NA	6	32600291	HLA-DRB1	1
LUSQC	6:32600291:C:T	GTEx/v8	Lung	ENSG00000196301	C	1.62487e-05	0.237101	6.31507e-46	NA	NA	6	32600291	HLA-DRB9	1
LUSQC	6:32600291:C:T	GTEx/v8	Lung	ENSG00000196735	C	7.67222e-05	0.16104	3.54007e-74	NA	NA	6	32600291	HLA-DQA1	1
LUSQC	6:32600291:C:T	GTEx/v8	Lung	ENSG00000198502	C	8.36547e-44	-0.692771	2.27217e-106	NA	NA	6	32600291	HLA-DRB5	1
LUSQC	6:32600291:C:T	GTEx/v8	Lung	ENSG00000231852	C	1.8299e-06	0.253431	0.000180686	NA	NA	6	32600291	CYP21A2	1
LUSQC	6:32600291:C:T	GTEx/v8	Lung	ENSG00000232629	C	0.000117871	-0.209825	3.14062e-90	NA	NA	6	32600291	HLA-DQB2	1
LUSQC	6:32600291:C:T	GTEx/v8	Lung	ENSG00000237541	C	6.81263e-25	-0.611078	1.78366e-95	NA	NA	6	32600291	HLA-DQA2	1
LUSQC	6:32600291:C:T	GTEx/v8	Lung	ENSG00000244731	C	4.62636e-09	-0.242396	1.0394e-29	NA	NA	6	32600291	C4A	1
LUSQC	6:32600411:C:T	GTEx/v8	Lung	ENSG00000196126	T	1.36496e-12	0.223018	9.75294e-50	T	+	6	32600411	HLA-DRB1	1
LUSQC	6:32600411:C:T	GTEx/v8	Lung	ENSG00000196301	T	1.62487e-05	0.237101	6.31507e-46	T	+	6	32600411	HLA-DRB9	1
LUSQC	6:32600411:C:T	GTEx/v8	Lung	ENSG00000196735	T	7.67222e-05	0.16104	3.54007e-74	T	+	6	32600411	HLA-DQA1	1
LUSQC	6:32600411:C:T	GTEx/v8	Lung	ENSG00000198502	T	8.36547e-44	-0.692771	2.27217e-106	T	-	6	32600411	HLA-DRB5	1
LUSQC	6:32600411:C:T	GTEx/v8	Lung	ENSG00000231852	T	1.8299e-06	0.253431	0.000180686	T	+	6	32600411	CYP21A2	1
LUSQC	6:32600411:C:T	GTEx/v8	Lung	ENSG00000232629	T	0.000117871	-0.209825	3.14062e-90	T	-	6	32600411	HLA-DQB2	1
LUSQC	6:32600411:C:T	GTEx/v8	Lung	ENSG00000237541	T	6.81263e-25	-0.611078	1.78366e-95	T	-	6	32600411	HLA-DQA2	1
LUSQC	6:32600411:C:T	GTEx/v8	Lung	ENSG00000244731	T	4.62636e-09	-0.242396	1.0394e-29	T	-	6	32600411	C4A	1
LUSQC	6:32600470:C:T	GTEx/v8	Lung	ENSG00000196126	C	1.36496e-12	0.223018	9.75294e-50	NA	NA	6	32600470	HLA-DRB1	1
LUSQC	6:32600470:C:T	GTEx/v8	Lung	ENSG00000196301	C	1.62487e-05	0.237101	6.31507e-46	NA	NA	6	32600470	HLA-DRB9	1
LUSQC	6:32600470:C:T	GTEx/v8	Lung	ENSG00000196735	C	7.67222e-05	0.16104	3.54007e-74	NA	NA	6	32600470	HLA-DQA1	1
LUSQC	6:32600470:C:T	GTEx/v8	Lung	ENSG00000198502	C	8.36547e-44	-0.692771	2.27217e-106	NA	NA	6	32600470	HLA-DRB5	1
LUSQC	6:32600470:C:T	GTEx/v8	Lung	ENSG00000231852	C	1.8299e-06	0.253431	0.000180686	NA	NA	6	32600470	CYP21A2	1
LUSQC	6:32600470:C:T	GTEx/v8	Lung	ENSG00000232629	C	0.000117871	-0.209825	3.14062e-90	NA	NA	6	32600470	HLA-DQB2	1
LUSQC	6:32600470:C:T	GTEx/v8	Lung	ENSG00000237541	C	6.81263e-25	-0.611078	1.78366e-95	NA	NA	6	32600470	HLA-DQA2	1
LUSQC	6:32600470:C:T	GTEx/v8	Lung	ENSG00000244731	C	4.62636e-09	-0.242396	1.0394e-29	NA	NA	6	32600470	C4A	1
LUSQC	6:32600482:G:GT	GTEx/v8	Lung	ENSG00000196126	G	1.36496e-12	0.223018	9.75294e-50	NA	NA	6	32600482	HLA-DRB1	1
LUSQC	6:32600482:G:GT	GTEx/v8	Lung	ENSG00000196301	G	1.62487e-05	0.237101	6.31507e-46	NA	NA	6	32600482	HLA-DRB9	1
LUSQC	6:32600482:G:GT	GTEx/v8	Lung	ENSG00000196735	G	7.67222e-05	0.16104	3.54007e-74	NA	NA	6	32600482	HLA-DQA1	1
LUSQC	6:32600482:G:GT	GTEx/v8	Lung	ENSG00000198502	G	8.36547e-44	-0.692771	2.27217e-106	NA	NA	6	32600482	HLA-DRB5	1
LUSQC	6:32600482:G:GT	GTEx/v8	Lung	ENSG00000231852	G	1.8299e-06	0.253431	0.000180686	NA	NA	6	32600482	CYP21A2	1
LUSQC	6:32600482:G:GT	GTEx/v8	Lung	ENSG00000232629	G	0.000117871	-0.209825	3.14062e-90	NA	NA	6	32600482	HLA-DQB2	1
LUSQC	6:32600482:G:GT	GTEx/v8	Lung	ENSG00000237541	G	6.81263e-25	-0.611078	1.78366e-95	NA	NA	6	32600482	HLA-DQA2	1
LUSQC	6:32600482:G:GT	GTEx/v8	Lung	ENSG00000244731	G	4.62636e-09	-0.242396	1.0394e-29	NA	NA	6	32600482	C4A	1
LUSQC	6:32600501:A:G	GTEx/v8	Lung	ENSG00000196126	G	1.36496e-12	0.223018	9.75294e-50	G	+	6	32600501	HLA-DRB1	1
LUSQC	6:32600501:A:G	GTEx/v8	Lung	ENSG00000196301	G	1.62487e-05	0.237101	6.31507e-46	G	+	6	32600501	HLA-DRB9	1
LUSQC	6:32600501:A:G	GTEx/v8	Lung	ENSG00000196735	G	7.67222e-05	0.16104	3.54007e-74	G	+	6	32600501	HLA-DQA1	1
LUSQC	6:32600501:A:G	GTEx/v8	Lung	ENSG00000198502	G	8.36547e-44	-0.692771	2.27217e-106	G	-	6	32600501	HLA-DRB5	1
LUSQC	6:32600501:A:G	GTEx/v8	Lung	ENSG00000231852	G	1.8299e-06	0.253431	0.000180686	G	+	6	32600501	CYP21A2	1
LUSQC	6:32600501:A:G	GTEx/v8	Lung	ENSG00000232629	G	0.000117871	-0.209825	3.14062e-90	G	-	6	32600501	HLA-DQB2	1
LUSQC	6:32600501:A:G	GTEx/v8	Lung	ENSG00000237541	G	6.81263e-25	-0.611078	1.78366e-95	G	-	6	32600501	HLA-DQA2	1
LUSQC	6:32600501:A:G	GTEx/v8	Lung	ENSG00000244731	G	4.62636e-09	-0.242396	1.0394e-29	G	-	6	32600501	C4A	1
LUSQC	6:32600573:C:T	GTEx/v8	Lung	ENSG00000179344	T	1.55787e-18	-0.437645	6.54327e-89	NA	NA	6	32600573	HLA-DQB1	1
LUSQC	6:32600573:C:T	GTEx/v8	Lung	ENSG00000196126	T	5.51569e-05	0.147103	9.75294e-50	NA	NA	6	32600573	HLA-DRB1	1
LUSQC	6:32600573:C:T	GTEx/v8	Lung	ENSG00000196301	T	8.36887e-11	0.401004	6.31507e-46	NA	NA	6	32600573	HLA-DRB9	1
LUSQC	6:32600573:C:T	GTEx/v8	Lung	ENSG00000196735	T	2.28737e-11	-0.3048	3.54007e-74	NA	NA	6	32600573	HLA-DQA1	1
LUSQC	6:32600573:C:T	GTEx/v8	Lung	ENSG00000198502	T	2.35056e-11	-0.410842	2.27217e-106	NA	NA	6	32600573	HLA-DRB5	1
LUSQC	6:32600573:C:T	GTEx/v8	Lung	ENSG00000204301	T	4.53531e-07	-0.176506	2.57547e-20	NA	NA	6	32600573	NOTCH4	1
LUSQC	6:32600573:C:T	GTEx/v8	Lung	ENSG00000204338	T	0.000184402	-0.228001	1.7036e-16	NA	NA	6	32600573	CYP21A1P	1
LUSQC	6:32600573:C:T	GTEx/v8	Lung	ENSG00000223534	T	4.1567e-08	-0.242127	5.51346e-46	NA	NA	6	32600573	HLA-DQB1-AS1	1
LUSQC	6:32600573:C:T	GTEx/v8	Lung	ENSG00000231852	T	2.94541e-05	0.253181	0.000180686	NA	NA	6	32600573	CYP21A2	1
LUSQC	6:32600573:C:T	GTEx/v8	Lung	ENSG00000232629	T	8.38658e-16	0.485313	3.14062e-90	NA	NA	6	32600573	HLA-DQB2	1
LUSQC	6:32600573:C:T	GTEx/v8	Lung	ENSG00000244731	T	1.8143e-14	-0.355771	1.0394e-29	NA	NA	6	32600573	C4A	1
LUSQC	6:32600638:A:G	GTEx/v8	Lung	ENSG00000196126	G	1.36496e-12	0.223018	9.75294e-50	G	+	6	32600638	HLA-DRB1	1
LUSQC	6:32600638:A:G	GTEx/v8	Lung	ENSG00000196301	G	1.62487e-05	0.237101	6.31507e-46	G	+	6	32600638	HLA-DRB9	1
LUSQC	6:32600638:A:G	GTEx/v8	Lung	ENSG00000196735	G	7.67222e-05	0.16104	3.54007e-74	G	+	6	32600638	HLA-DQA1	1
LUSQC	6:32600638:A:G	GTEx/v8	Lung	ENSG00000198502	G	8.36547e-44	-0.692771	2.27217e-106	G	-	6	32600638	HLA-DRB5	1
LUSQC	6:32600638:A:G	GTEx/v8	Lung	ENSG00000231852	G	1.8299e-06	0.253431	0.000180686	G	+	6	32600638	CYP21A2	1
LUSQC	6:32600638:A:G	GTEx/v8	Lung	ENSG00000232629	G	0.000117871	-0.209825	3.14062e-90	G	-	6	32600638	HLA-DQB2	1
LUSQC	6:32600638:A:G	GTEx/v8	Lung	ENSG00000237541	G	6.81263e-25	-0.611078	1.78366e-95	G	-	6	32600638	HLA-DQA2	1
LUSQC	6:32600638:A:G	GTEx/v8	Lung	ENSG00000244731	G	4.62636e-09	-0.242396	1.0394e-29	G	-	6	32600638	C4A	1
LUSQC	6:32600694:A:G	GTEx/v8	Lung	ENSG00000179344	A	1.55787e-18	-0.437645	6.54327e-89	NA	NA	6	32600694	HLA-DQB1	1
LUSQC	6:32600694:A:G	GTEx/v8	Lung	ENSG00000196126	A	5.51569e-05	0.147103	9.75294e-50	NA	NA	6	32600694	HLA-DRB1	1
LUSQC	6:32600694:A:G	GTEx/v8	Lung	ENSG00000196301	A	8.36887e-11	0.401004	6.31507e-46	NA	NA	6	32600694	HLA-DRB9	1
LUSQC	6:32600694:A:G	GTEx/v8	Lung	ENSG00000196735	A	2.28737e-11	-0.3048	3.54007e-74	NA	NA	6	32600694	HLA-DQA1	1
LUSQC	6:32600694:A:G	GTEx/v8	Lung	ENSG00000198502	A	2.35056e-11	-0.410842	2.27217e-106	NA	NA	6	32600694	HLA-DRB5	1
LUSQC	6:32600694:A:G	GTEx/v8	Lung	ENSG00000204301	A	4.53531e-07	-0.176506	2.57547e-20	NA	NA	6	32600694	NOTCH4	1
LUSQC	6:32600694:A:G	GTEx/v8	Lung	ENSG00000204338	A	0.000184402	-0.228001	1.7036e-16	NA	NA	6	32600694	CYP21A1P	1
LUSQC	6:32600694:A:G	GTEx/v8	Lung	ENSG00000223534	A	4.1567e-08	-0.242127	5.51346e-46	NA	NA	6	32600694	HLA-DQB1-AS1	1
LUSQC	6:32600694:A:G	GTEx/v8	Lung	ENSG00000231852	A	2.94541e-05	0.253181	0.000180686	NA	NA	6	32600694	CYP21A2	1
LUSQC	6:32600694:A:G	GTEx/v8	Lung	ENSG00000232629	A	8.38658e-16	0.485313	3.14062e-90	NA	NA	6	32600694	HLA-DQB2	1
LUSQC	6:32600694:A:G	GTEx/v8	Lung	ENSG00000244731	A	1.8143e-14	-0.355771	1.0394e-29	NA	NA	6	32600694	C4A	1
LUSQC	6:32600705:C:G	GTEx/v8	Lung	ENSG00000196126	G	1.36496e-12	0.223018	9.75294e-50	NA	NA	6	32600705	HLA-DRB1	1
LUSQC	6:32600705:C:G	GTEx/v8	Lung	ENSG00000196301	G	1.62487e-05	0.237101	6.31507e-46	NA	NA	6	32600705	HLA-DRB9	1
LUSQC	6:32600705:C:G	GTEx/v8	Lung	ENSG00000196735	G	7.67222e-05	0.16104	3.54007e-74	NA	NA	6	32600705	HLA-DQA1	1
LUSQC	6:32600705:C:G	GTEx/v8	Lung	ENSG00000198502	G	8.36547e-44	-0.692771	2.27217e-106	NA	NA	6	32600705	HLA-DRB5	1
LUSQC	6:32600705:C:G	GTEx/v8	Lung	ENSG00000231852	G	1.8299e-06	0.253431	0.000180686	NA	NA	6	32600705	CYP21A2	1
LUSQC	6:32600705:C:G	GTEx/v8	Lung	ENSG00000232629	G	0.000117871	-0.209825	3.14062e-90	NA	NA	6	32600705	HLA-DQB2	1
LUSQC	6:32600705:C:G	GTEx/v8	Lung	ENSG00000237541	G	6.81263e-25	-0.611078	1.78366e-95	NA	NA	6	32600705	HLA-DQA2	1
LUSQC	6:32600705:C:G	GTEx/v8	Lung	ENSG00000244731	G	4.62636e-09	-0.242396	1.0394e-29	NA	NA	6	32600705	C4A	1
LUSQC	6:32600765:A:G	GTEx/v8	Lung	ENSG00000179344	A	1.18846e-15	-0.571561	6.54327e-89	NA	NA	6	32600765	HLA-DQB1	1
LUSQC	6:32600765:A:G	GTEx/v8	Lung	ENSG00000196735	A	4.21818e-05	-0.269797	3.54007e-74	NA	NA	6	32600765	HLA-DQA1	1
LUSQC	6:32600765:A:G	GTEx/v8	Lung	ENSG00000198502	A	1.27271e-10	-0.563595	2.27217e-106	NA	NA	6	32600765	HLA-DRB5	1
LUSQC	6:32600765:A:G	GTEx/v8	Lung	ENSG00000204301	A	2.12519e-07	-0.258072	2.57547e-20	NA	NA	6	32600765	NOTCH4	1
LUSQC	6:32600765:A:G	GTEx/v8	Lung	ENSG00000204308	A	4.32584e-05	-0.201197	1.9955e-06	NA	NA	6	32600765	RNF5	1
LUSQC	6:32600765:A:G	GTEx/v8	Lung	ENSG00000204338	A	2.77285e-16	-0.689409	1.7036e-16	NA	NA	6	32600765	CYP21A1P	1
LUSQC	6:32600765:A:G	GTEx/v8	Lung	ENSG00000204438	A	2.21964e-05	-0.223022	0.00238314	NA	NA	6	32600765	GPANK1	1
LUSQC	6:32600765:A:G	GTEx/v8	Lung	ENSG00000213719	A	4.51453e-05	-0.108284	0.00808717	NA	NA	6	32600765	CLIC1	1
LUSQC	6:32600765:A:G	GTEx/v8	Lung	ENSG00000223534	A	3.01884e-06	-0.294719	5.51346e-46	NA	NA	6	32600765	HLA-DQB1-AS1	1
LUSQC	6:32600765:A:G	GTEx/v8	Lung	ENSG00000231852	A	1.7097e-06	0.411393	0.000180686	NA	NA	6	32600765	CYP21A2	1
LUSQC	6:32600765:A:G	GTEx/v8	Lung	ENSG00000232629	A	1.93217e-05	0.37617	3.14062e-90	NA	NA	6	32600765	HLA-DQB2	1
LUSQC	6:32600765:A:G	GTEx/v8	Lung	ENSG00000244731	A	5.20968e-25	-0.664754	1.0394e-29	NA	NA	6	32600765	C4A	1
LUSQC	6:32600817:G:T	GTEx/v8	Lung	ENSG00000179344	G	1.16052e-18	-0.43989	6.54327e-89	G	-	6	32600817	HLA-DQB1	1
LUSQC	6:32600817:G:T	GTEx/v8	Lung	ENSG00000196126	G	8.05829e-05	0.144121	9.75294e-50	G	+	6	32600817	HLA-DRB1	1
LUSQC	6:32600817:G:T	GTEx/v8	Lung	ENSG00000196301	G	7.66791e-11	0.402454	6.31507e-46	G	+	6	32600817	HLA-DRB9	1
LUSQC	6:32600817:G:T	GTEx/v8	Lung	ENSG00000196735	G	1.63774e-11	-0.307427	3.54007e-74	G	-	6	32600817	HLA-DQA1	1
LUSQC	6:32600817:G:T	GTEx/v8	Lung	ENSG00000198502	G	1.55302e-11	-0.41507	2.27217e-106	G	-	6	32600817	HLA-DRB5	1
LUSQC	6:32600817:G:T	GTEx/v8	Lung	ENSG00000204301	G	8.34851e-07	-0.172782	2.57547e-20	G	-	6	32600817	NOTCH4	1
LUSQC	6:32600817:G:T	GTEx/v8	Lung	ENSG00000223534	G	4.1674e-08	-0.242515	5.51346e-46	G	-	6	32600817	HLA-DQB1-AS1	1
LUSQC	6:32600817:G:T	GTEx/v8	Lung	ENSG00000231852	G	3.33917e-05	0.251902	0.000180686	G	+	6	32600817	CYP21A2	1
LUSQC	6:32600817:G:T	GTEx/v8	Lung	ENSG00000232629	G	6.71777e-16	0.487651	3.14062e-90	G	+	6	32600817	HLA-DQB2	1
LUSQC	6:32600817:G:T	GTEx/v8	Lung	ENSG00000244731	G	3.17521e-14	-0.353227	1.0394e-29	G	-	6	32600817	C4A	1
LUSQC	6:32600881:A:G	GTEx/v8	Lung	ENSG00000179344	G	1.55787e-18	-0.437645	6.54327e-89	G	-	6	32600881	HLA-DQB1	1
LUSQC	6:32600881:A:G	GTEx/v8	Lung	ENSG00000196126	G	5.51569e-05	0.147103	9.75294e-50	G	+	6	32600881	HLA-DRB1	1
LUSQC	6:32600881:A:G	GTEx/v8	Lung	ENSG00000196301	G	8.36887e-11	0.401004	6.31507e-46	G	+	6	32600881	HLA-DRB9	1
LUSQC	6:32600881:A:G	GTEx/v8	Lung	ENSG00000196735	G	2.28737e-11	-0.3048	3.54007e-74	G	-	6	32600881	HLA-DQA1	1
LUSQC	6:32600881:A:G	GTEx/v8	Lung	ENSG00000198502	G	2.35056e-11	-0.410842	2.27217e-106	G	-	6	32600881	HLA-DRB5	1
LUSQC	6:32600881:A:G	GTEx/v8	Lung	ENSG00000204301	G	4.53531e-07	-0.176506	2.57547e-20	G	-	6	32600881	NOTCH4	1
LUSQC	6:32600881:A:G	GTEx/v8	Lung	ENSG00000204338	G	0.000184402	-0.228001	1.7036e-16	G	-	6	32600881	CYP21A1P	1
LUSQC	6:32600881:A:G	GTEx/v8	Lung	ENSG00000223534	G	4.1567e-08	-0.242127	5.51346e-46	G	-	6	32600881	HLA-DQB1-AS1	1
LUSQC	6:32600881:A:G	GTEx/v8	Lung	ENSG00000231852	G	2.94541e-05	0.253181	0.000180686	G	+	6	32600881	CYP21A2	1
LUSQC	6:32600881:A:G	GTEx/v8	Lung	ENSG00000232629	G	8.38658e-16	0.485313	3.14062e-90	G	+	6	32600881	HLA-DQB2	1
LUSQC	6:32600881:A:G	GTEx/v8	Lung	ENSG00000244731	G	1.8143e-14	-0.355771	1.0394e-29	G	-	6	32600881	C4A	1
LUSQC	6:32600980:C:G	GTEx/v8	Lung	ENSG00000196126	C	7.56269e-12	0.204252	9.75294e-50	NA	NA	6	32600980	HLA-DRB1	1
LUSQC	6:32600980:C:G	GTEx/v8	Lung	ENSG00000198502	C	1.70937e-31	-0.568093	2.27217e-106	NA	NA	6	32600980	HLA-DRB5	1
LUSQC	6:32600980:C:G	GTEx/v8	Lung	ENSG00000213722	C	0.000128493	-0.0848645	3.83619e-05	NA	NA	6	32600980	DDAH2	1
LUSQC	6:32600980:C:G	GTEx/v8	Lung	ENSG00000231852	C	3.1808e-05	0.209744	0.000180686	NA	NA	6	32600980	CYP21A2	1
LUSQC	6:32600980:C:G	GTEx/v8	Lung	ENSG00000237541	C	1.03818e-25	-0.587168	1.78366e-95	NA	NA	6	32600980	HLA-DQA2	1
LUSQC	6:32600980:C:G	GTEx/v8	Lung	ENSG00000244731	C	7.09658e-10	-0.240792	1.0394e-29	NA	NA	6	32600980	C4A	1
LUSQC	6:32601081:C:T	GTEx/v8	Lung	ENSG00000196126	C	5.74729e-12	0.204922	9.75294e-50	NA	NA	6	32601081	HLA-DRB1	1
LUSQC	6:32601081:C:T	GTEx/v8	Lung	ENSG00000198502	C	1.59408e-31	-0.56713	2.27217e-106	NA	NA	6	32601081	HLA-DRB5	1
LUSQC	6:32601081:C:T	GTEx/v8	Lung	ENSG00000213722	C	0.000183742	-0.082748	3.83619e-05	NA	NA	6	32601081	DDAH2	1
LUSQC	6:32601081:C:T	GTEx/v8	Lung	ENSG00000231852	C	3.45856e-05	0.208353	0.000180686	NA	NA	6	32601081	CYP21A2	1
LUSQC	6:32601081:C:T	GTEx/v8	Lung	ENSG00000237541	C	7.30492e-26	-0.587552	1.78366e-95	NA	NA	6	32601081	HLA-DQA2	1
LUSQC	6:32601081:C:T	GTEx/v8	Lung	ENSG00000244731	C	5.51377e-10	-0.241766	1.0394e-29	NA	NA	6	32601081	C4A	1
LUSQC	6:32601209:C:T	GTEx/v8	Lung	ENSG00000196126	C	7.56269e-12	0.204252	9.75294e-50	NA	NA	6	32601209	HLA-DRB1	1
LUSQC	6:32601209:C:T	GTEx/v8	Lung	ENSG00000198502	C	1.70937e-31	-0.568093	2.27217e-106	NA	NA	6	32601209	HLA-DRB5	1
LUSQC	6:32601209:C:T	GTEx/v8	Lung	ENSG00000213722	C	0.000128493	-0.0848645	3.83619e-05	NA	NA	6	32601209	DDAH2	1
LUSQC	6:32601209:C:T	GTEx/v8	Lung	ENSG00000231852	C	3.1808e-05	0.209744	0.000180686	NA	NA	6	32601209	CYP21A2	1
LUSQC	6:32601209:C:T	GTEx/v8	Lung	ENSG00000237541	C	1.03818e-25	-0.587168	1.78366e-95	NA	NA	6	32601209	HLA-DQA2	1
LUSQC	6:32601209:C:T	GTEx/v8	Lung	ENSG00000244731	C	7.09658e-10	-0.240792	1.0394e-29	NA	NA	6	32601209	C4A	1
LUSQC	6:32601249:A:G	GTEx/v8	Lung	ENSG00000196126	G	7.56269e-12	0.204252	9.75294e-50	NA	NA	6	32601249	HLA-DRB1	1
LUSQC	6:32601249:A:G	GTEx/v8	Lung	ENSG00000198502	G	1.70937e-31	-0.568093	2.27217e-106	NA	NA	6	32601249	HLA-DRB5	1
LUSQC	6:32601249:A:G	GTEx/v8	Lung	ENSG00000213722	G	0.000128493	-0.0848645	3.83619e-05	NA	NA	6	32601249	DDAH2	1
LUSQC	6:32601249:A:G	GTEx/v8	Lung	ENSG00000231852	G	3.1808e-05	0.209744	0.000180686	NA	NA	6	32601249	CYP21A2	1
LUSQC	6:32601249:A:G	GTEx/v8	Lung	ENSG00000237541	G	1.03818e-25	-0.587168	1.78366e-95	NA	NA	6	32601249	HLA-DQA2	1
LUSQC	6:32601249:A:G	GTEx/v8	Lung	ENSG00000244731	G	7.09658e-10	-0.240792	1.0394e-29	NA	NA	6	32601249	C4A	1
LUSQC	6:32601268:C:T	GTEx/v8	Lung	ENSG00000179344	C	2.07001e-16	-0.397453	6.54327e-89	NA	NA	6	32601268	HLA-DQB1	1
LUSQC	6:32601268:C:T	GTEx/v8	Lung	ENSG00000196126	C	0.000178832	0.132174	9.75294e-50	NA	NA	6	32601268	HLA-DRB1	1
LUSQC	6:32601268:C:T	GTEx/v8	Lung	ENSG00000196301	C	1.7059e-10	0.38112	6.31507e-46	NA	NA	6	32601268	HLA-DRB9	1
LUSQC	6:32601268:C:T	GTEx/v8	Lung	ENSG00000196735	C	5.45536e-10	-0.274128	3.54007e-74	NA	NA	6	32601268	HLA-DQA1	1
LUSQC	6:32601268:C:T	GTEx/v8	Lung	ENSG00000198502	C	1.55577e-13	-0.435956	2.27217e-106	NA	NA	6	32601268	HLA-DRB5	1
LUSQC	6:32601268:C:T	GTEx/v8	Lung	ENSG00000204301	C	2.80181e-07	-0.173458	2.57547e-20	NA	NA	6	32601268	NOTCH4	1
LUSQC	6:32601268:C:T	GTEx/v8	Lung	ENSG00000223534	C	1.95726e-07	-0.222238	5.51346e-46	NA	NA	6	32601268	HLA-DQB1-AS1	1
LUSQC	6:32601268:C:T	GTEx/v8	Lung	ENSG00000231852	C	1.96155e-05	0.249764	0.000180686	NA	NA	6	32601268	CYP21A2	1
LUSQC	6:32601268:C:T	GTEx/v8	Lung	ENSG00000232629	C	6.06407e-14	0.439178	3.14062e-90	NA	NA	6	32601268	HLA-DQB2	1
LUSQC	6:32601268:C:T	GTEx/v8	Lung	ENSG00000244731	C	1.46348e-14	-0.344744	1.0394e-29	NA	NA	6	32601268	C4A	1
LUSQC	6:32601307:C:T	GTEx/v8	Lung	ENSG00000196126	T	1.46751e-11	0.201165	9.75294e-50	NA	NA	6	32601307	HLA-DRB1	1
LUSQC	6:32601307:C:T	GTEx/v8	Lung	ENSG00000198502	T	1.99411e-31	-0.566472	2.27217e-106	NA	NA	6	32601307	HLA-DRB5	1
LUSQC	6:32601307:C:T	GTEx/v8	Lung	ENSG00000213722	T	0.000118155	-0.0851518	3.83619e-05	NA	NA	6	32601307	DDAH2	1
LUSQC	6:32601307:C:T	GTEx/v8	Lung	ENSG00000231852	T	2.72759e-05	0.211073	0.000180686	NA	NA	6	32601307	CYP21A2	1
LUSQC	6:32601307:C:T	GTEx/v8	Lung	ENSG00000237541	T	3.71613e-25	-0.580067	1.78366e-95	NA	NA	6	32601307	HLA-DQA2	1
LUSQC	6:32601307:C:T	GTEx/v8	Lung	ENSG00000244731	T	1.6684e-09	-0.235222	1.0394e-29	NA	NA	6	32601307	C4A	1
LUSQC	6:32601333:C:T	GTEx/v8	Lung	ENSG00000179344	T	2.07001e-16	-0.397453	6.54327e-89	NA	NA	6	32601333	HLA-DQB1	1
LUSQC	6:32601333:C:T	GTEx/v8	Lung	ENSG00000196126	T	0.000178832	0.132174	9.75294e-50	NA	NA	6	32601333	HLA-DRB1	1
LUSQC	6:32601333:C:T	GTEx/v8	Lung	ENSG00000196301	T	1.7059e-10	0.38112	6.31507e-46	NA	NA	6	32601333	HLA-DRB9	1
LUSQC	6:32601333:C:T	GTEx/v8	Lung	ENSG00000196735	T	5.45536e-10	-0.274128	3.54007e-74	NA	NA	6	32601333	HLA-DQA1	1
LUSQC	6:32601333:C:T	GTEx/v8	Lung	ENSG00000198502	T	1.55577e-13	-0.435956	2.27217e-106	NA	NA	6	32601333	HLA-DRB5	1
LUSQC	6:32601333:C:T	GTEx/v8	Lung	ENSG00000204301	T	2.80181e-07	-0.173458	2.57547e-20	NA	NA	6	32601333	NOTCH4	1
LUSQC	6:32601333:C:T	GTEx/v8	Lung	ENSG00000223534	T	1.95726e-07	-0.222238	5.51346e-46	NA	NA	6	32601333	HLA-DQB1-AS1	1
LUSQC	6:32601333:C:T	GTEx/v8	Lung	ENSG00000231852	T	1.96155e-05	0.249764	0.000180686	NA	NA	6	32601333	CYP21A2	1
LUSQC	6:32601333:C:T	GTEx/v8	Lung	ENSG00000232629	T	6.06407e-14	0.439178	3.14062e-90	NA	NA	6	32601333	HLA-DQB2	1
LUSQC	6:32601333:C:T	GTEx/v8	Lung	ENSG00000244731	T	1.46348e-14	-0.344744	1.0394e-29	NA	NA	6	32601333	C4A	1
LUSQC	6:32601361:C:T	GTEx/v8	Lung	ENSG00000179344	C	2.07001e-16	-0.397453	6.54327e-89	NA	NA	6	32601361	HLA-DQB1	1
LUSQC	6:32601361:C:T	GTEx/v8	Lung	ENSG00000196126	C	0.000178832	0.132174	9.75294e-50	NA	NA	6	32601361	HLA-DRB1	1
LUSQC	6:32601361:C:T	GTEx/v8	Lung	ENSG00000196301	C	1.7059e-10	0.38112	6.31507e-46	NA	NA	6	32601361	HLA-DRB9	1
LUSQC	6:32601361:C:T	GTEx/v8	Lung	ENSG00000196735	C	5.45536e-10	-0.274128	3.54007e-74	NA	NA	6	32601361	HLA-DQA1	1
LUSQC	6:32601361:C:T	GTEx/v8	Lung	ENSG00000198502	C	1.55577e-13	-0.435956	2.27217e-106	NA	NA	6	32601361	HLA-DRB5	1
LUSQC	6:32601361:C:T	GTEx/v8	Lung	ENSG00000204301	C	2.80181e-07	-0.173458	2.57547e-20	NA	NA	6	32601361	NOTCH4	1
LUSQC	6:32601361:C:T	GTEx/v8	Lung	ENSG00000223534	C	1.95726e-07	-0.222238	5.51346e-46	NA	NA	6	32601361	HLA-DQB1-AS1	1
LUSQC	6:32601361:C:T	GTEx/v8	Lung	ENSG00000231852	C	1.96155e-05	0.249764	0.000180686	NA	NA	6	32601361	CYP21A2	1
LUSQC	6:32601361:C:T	GTEx/v8	Lung	ENSG00000232629	C	6.06407e-14	0.439178	3.14062e-90	NA	NA	6	32601361	HLA-DQB2	1
LUSQC	6:32601361:C:T	GTEx/v8	Lung	ENSG00000244731	C	1.46348e-14	-0.344744	1.0394e-29	NA	NA	6	32601361	C4A	1
LUSQC	6:32601427:C:G	GTEx/v8	Lung	ENSG00000179344	G	2.07001e-16	-0.397453	6.54327e-89	NA	NA	6	32601427	HLA-DQB1	1
LUSQC	6:32601427:C:G	GTEx/v8	Lung	ENSG00000196126	G	0.000178832	0.132174	9.75294e-50	NA	NA	6	32601427	HLA-DRB1	1
LUSQC	6:32601427:C:G	GTEx/v8	Lung	ENSG00000196301	G	1.7059e-10	0.38112	6.31507e-46	NA	NA	6	32601427	HLA-DRB9	1
LUSQC	6:32601427:C:G	GTEx/v8	Lung	ENSG00000196735	G	5.45536e-10	-0.274128	3.54007e-74	NA	NA	6	32601427	HLA-DQA1	1
LUSQC	6:32601427:C:G	GTEx/v8	Lung	ENSG00000198502	G	1.55577e-13	-0.435956	2.27217e-106	NA	NA	6	32601427	HLA-DRB5	1
LUSQC	6:32601427:C:G	GTEx/v8	Lung	ENSG00000204301	G	2.80181e-07	-0.173458	2.57547e-20	NA	NA	6	32601427	NOTCH4	1
LUSQC	6:32601427:C:G	GTEx/v8	Lung	ENSG00000223534	G	1.95726e-07	-0.222238	5.51346e-46	NA	NA	6	32601427	HLA-DQB1-AS1	1
LUSQC	6:32601427:C:G	GTEx/v8	Lung	ENSG00000231852	G	1.96155e-05	0.249764	0.000180686	NA	NA	6	32601427	CYP21A2	1
LUSQC	6:32601427:C:G	GTEx/v8	Lung	ENSG00000232629	G	6.06407e-14	0.439178	3.14062e-90	NA	NA	6	32601427	HLA-DQB2	1
LUSQC	6:32601427:C:G	GTEx/v8	Lung	ENSG00000244731	G	1.46348e-14	-0.344744	1.0394e-29	NA	NA	6	32601427	C4A	1
LUSQC	6:32601563:A:G	GTEx/v8	Lung	ENSG00000179344	A	2.07001e-16	-0.397453	6.54327e-89	NA	NA	6	32601563	HLA-DQB1	1
LUSQC	6:32601563:A:G	GTEx/v8	Lung	ENSG00000196126	A	0.000178832	0.132174	9.75294e-50	NA	NA	6	32601563	HLA-DRB1	1
LUSQC	6:32601563:A:G	GTEx/v8	Lung	ENSG00000196301	A	1.7059e-10	0.38112	6.31507e-46	NA	NA	6	32601563	HLA-DRB9	1
LUSQC	6:32601563:A:G	GTEx/v8	Lung	ENSG00000196735	A	5.45536e-10	-0.274128	3.54007e-74	NA	NA	6	32601563	HLA-DQA1	1
LUSQC	6:32601563:A:G	GTEx/v8	Lung	ENSG00000198502	A	1.55577e-13	-0.435956	2.27217e-106	NA	NA	6	32601563	HLA-DRB5	1
LUSQC	6:32601563:A:G	GTEx/v8	Lung	ENSG00000204301	A	2.80181e-07	-0.173458	2.57547e-20	NA	NA	6	32601563	NOTCH4	1
LUSQC	6:32601563:A:G	GTEx/v8	Lung	ENSG00000223534	A	1.95726e-07	-0.222238	5.51346e-46	NA	NA	6	32601563	HLA-DQB1-AS1	1
LUSQC	6:32601563:A:G	GTEx/v8	Lung	ENSG00000231852	A	1.96155e-05	0.249764	0.000180686	NA	NA	6	32601563	CYP21A2	1
LUSQC	6:32601563:A:G	GTEx/v8	Lung	ENSG00000232629	A	6.06407e-14	0.439178	3.14062e-90	NA	NA	6	32601563	HLA-DQB2	1
LUSQC	6:32601563:A:G	GTEx/v8	Lung	ENSG00000244731	A	1.46348e-14	-0.344744	1.0394e-29	NA	NA	6	32601563	C4A	1
LUSQC	6:32601617:C:T	GTEx/v8	Lung	ENSG00000179344	C	1.1838e-16	-0.400137	6.54327e-89	NA	NA	6	32601617	HLA-DQB1	1
LUSQC	6:32601617:C:T	GTEx/v8	Lung	ENSG00000196301	C	1.95446e-10	0.379644	6.31507e-46	NA	NA	6	32601617	HLA-DRB9	1
LUSQC	6:32601617:C:T	GTEx/v8	Lung	ENSG00000196735	C	4.52832e-10	-0.275155	3.54007e-74	NA	NA	6	32601617	HLA-DQA1	1
LUSQC	6:32601617:C:T	GTEx/v8	Lung	ENSG00000198502	C	6.54347e-14	-0.441963	2.27217e-106	NA	NA	6	32601617	HLA-DRB5	1
LUSQC	6:32601617:C:T	GTEx/v8	Lung	ENSG00000204301	C	3.34633e-07	-0.172229	2.57547e-20	NA	NA	6	32601617	NOTCH4	1
LUSQC	6:32601617:C:T	GTEx/v8	Lung	ENSG00000204338	C	0.000183673	-0.220085	1.7036e-16	NA	NA	6	32601617	CYP21A1P	1
LUSQC	6:32601617:C:T	GTEx/v8	Lung	ENSG00000223534	C	1.60743e-07	-0.223578	5.51346e-46	NA	NA	6	32601617	HLA-DQB1-AS1	1
LUSQC	6:32601617:C:T	GTEx/v8	Lung	ENSG00000231852	C	1.41888e-05	0.253679	0.000180686	NA	NA	6	32601617	CYP21A2	1
LUSQC	6:32601617:C:T	GTEx/v8	Lung	ENSG00000232629	C	7.32744e-14	0.437484	3.14062e-90	NA	NA	6	32601617	HLA-DQB2	1
LUSQC	6:32601617:C:T	GTEx/v8	Lung	ENSG00000244731	C	2.07613e-14	-0.342603	1.0394e-29	NA	NA	6	32601617	C4A	1
LUSQC	6:32601688:C:G	GTEx/v8	Lung	ENSG00000179344	G	1.28913e-18	-0.43792	6.54327e-89	NA	NA	6	32601688	HLA-DQB1	1
LUSQC	6:32601688:C:G	GTEx/v8	Lung	ENSG00000196126	G	9.61795e-05	0.142124	9.75294e-50	NA	NA	6	32601688	HLA-DRB1	1
LUSQC	6:32601688:C:G	GTEx/v8	Lung	ENSG00000196301	G	8.59031e-11	0.400138	6.31507e-46	NA	NA	6	32601688	HLA-DRB9	1
LUSQC	6:32601688:C:G	GTEx/v8	Lung	ENSG00000196735	G	1.64734e-11	-0.306388	3.54007e-74	NA	NA	6	32601688	HLA-DQA1	1
LUSQC	6:32601688:C:G	GTEx/v8	Lung	ENSG00000198502	G	1.59272e-11	-0.413503	2.27217e-106	NA	NA	6	32601688	HLA-DRB5	1
LUSQC	6:32601688:C:G	GTEx/v8	Lung	ENSG00000204301	G	1.24422e-06	-0.169545	2.57547e-20	NA	NA	6	32601688	NOTCH4	1
LUSQC	6:32601688:C:G	GTEx/v8	Lung	ENSG00000204338	G	0.000166127	-0.229208	1.7036e-16	NA	NA	6	32601688	CYP21A1P	1
LUSQC	6:32601688:C:G	GTEx/v8	Lung	ENSG00000223534	G	2.21846e-08	-0.246425	5.51346e-46	NA	NA	6	32601688	HLA-DQB1-AS1	1
LUSQC	6:32601688:C:G	GTEx/v8	Lung	ENSG00000231852	G	2.58335e-05	0.254545	0.000180686	NA	NA	6	32601688	CYP21A2	1
LUSQC	6:32601688:C:G	GTEx/v8	Lung	ENSG00000232629	G	1.94904e-15	0.478728	3.14062e-90	NA	NA	6	32601688	HLA-DQB2	1
LUSQC	6:32601688:C:G	GTEx/v8	Lung	ENSG00000244731	G	1.07806e-13	-0.345111	1.0394e-29	NA	NA	6	32601688	C4A	1
LUSQC	6:32601700:C:T	GTEx/v8	Lung	ENSG00000179344	T	4.9055e-21	-0.479965	6.54327e-89	NA	NA	6	32601700	HLA-DQB1	1
LUSQC	6:32601700:C:T	GTEx/v8	Lung	ENSG00000196301	T	5.52475e-10	0.395428	6.31507e-46	NA	NA	6	32601700	HLA-DRB9	1
LUSQC	6:32601700:C:T	GTEx/v8	Lung	ENSG00000196735	T	1.04798e-12	-0.333427	3.54007e-74	NA	NA	6	32601700	HLA-DQA1	1
LUSQC	6:32601700:C:T	GTEx/v8	Lung	ENSG00000198502	T	1.91974e-10	-0.404211	2.27217e-106	NA	NA	6	32601700	HLA-DRB5	1
LUSQC	6:32601700:C:T	GTEx/v8	Lung	ENSG00000204301	T	1.91263e-06	-0.171909	2.57547e-20	NA	NA	6	32601700	NOTCH4	1
LUSQC	6:32601700:C:T	GTEx/v8	Lung	ENSG00000204338	T	0.0001414	-0.238969	1.7036e-16	NA	NA	6	32601700	CYP21A1P	1
LUSQC	6:32601700:C:T	GTEx/v8	Lung	ENSG00000223534	T	7.11023e-09	-0.262763	5.51346e-46	NA	NA	6	32601700	HLA-DQB1-AS1	1
LUSQC	6:32601700:C:T	GTEx/v8	Lung	ENSG00000232629	T	7.11602e-19	0.546976	3.14062e-90	NA	NA	6	32601700	HLA-DQB2	1
LUSQC	6:32601700:C:T	GTEx/v8	Lung	ENSG00000244731	T	2.99886e-14	-0.363597	1.0394e-29	NA	NA	6	32601700	C4A	1
LUSQC	6:32601737:A:AG	GTEx/v8	Lung	ENSG00000179344	AG	1.08263e-18	-0.435381	6.54327e-89	NA	NA	6	32601737	HLA-DQB1	1
LUSQC	6:32601737:A:AG	GTEx/v8	Lung	ENSG00000196126	AG	0.000148546	0.137224	9.75294e-50	NA	NA	6	32601737	HLA-DRB1	1
LUSQC	6:32601737:A:AG	GTEx/v8	Lung	ENSG00000196301	AG	1.37146e-10	0.392875	6.31507e-46	NA	NA	6	32601737	HLA-DRB9	1
LUSQC	6:32601737:A:AG	GTEx/v8	Lung	ENSG00000196735	AG	1.63904e-11	-0.304026	3.54007e-74	NA	NA	6	32601737	HLA-DQA1	1
LUSQC	6:32601737:A:AG	GTEx/v8	Lung	ENSG00000198502	AG	6.39674e-12	-0.417854	2.27217e-106	NA	NA	6	32601737	HLA-DRB5	1
LUSQC	6:32601737:A:AG	GTEx/v8	Lung	ENSG00000204301	AG	1.76589e-06	-0.165856	2.57547e-20	NA	NA	6	32601737	NOTCH4	1
LUSQC	6:32601737:A:AG	GTEx/v8	Lung	ENSG00000204338	AG	0.000156825	-0.228271	1.7036e-16	NA	NA	6	32601737	CYP21A1P	1
LUSQC	6:32601737:A:AG	GTEx/v8	Lung	ENSG00000223534	AG	1.80596e-08	-0.246	5.51346e-46	NA	NA	6	32601737	HLA-DQB1-AS1	1
LUSQC	6:32601737:A:AG	GTEx/v8	Lung	ENSG00000231852	AG	2.51742e-05	0.252899	0.000180686	NA	NA	6	32601737	CYP21A2	1
LUSQC	6:32601737:A:AG	GTEx/v8	Lung	ENSG00000232629	AG	2.35748e-15	0.473672	3.14062e-90	NA	NA	6	32601737	HLA-DQB2	1
LUSQC	6:32601737:A:AG	GTEx/v8	Lung	ENSG00000244731	AG	2.65481e-13	-0.337208	1.0394e-29	NA	NA	6	32601737	C4A	1
LUSQC	6:32601775:A:G	GTEx/v8	Lung	ENSG00000179344	G	9.92262e-19	-0.432828	6.54327e-89	G	-	6	32601775	HLA-DQB1	1
LUSQC	6:32601775:A:G	GTEx/v8	Lung	ENSG00000196126	G	0.000101389	0.139594	9.75294e-50	G	+	6	32601775	HLA-DRB1	1
LUSQC	6:32601775:A:G	GTEx/v8	Lung	ENSG00000196301	G	4.90948e-10	0.378722	6.31507e-46	G	+	6	32601775	HLA-DRB9	1
LUSQC	6:32601775:A:G	GTEx/v8	Lung	ENSG00000196735	G	5.28076e-11	-0.29459	3.54007e-74	G	-	6	32601775	HLA-DQA1	1
LUSQC	6:32601775:A:G	GTEx/v8	Lung	ENSG00000198502	G	7.74457e-12	-0.41342	2.27217e-106	G	-	6	32601775	HLA-DRB5	1
LUSQC	6:32601775:A:G	GTEx/v8	Lung	ENSG00000204301	G	1.05414e-06	-0.168165	2.57547e-20	G	-	6	32601775	NOTCH4	1
LUSQC	6:32601775:A:G	GTEx/v8	Lung	ENSG00000204338	G	8.28883e-05	-0.235894	1.7036e-16	G	-	6	32601775	CYP21A1P	1
LUSQC	6:32601775:A:G	GTEx/v8	Lung	ENSG00000223534	G	9.20898e-09	-0.249123	5.51346e-46	G	-	6	32601775	HLA-DQB1-AS1	1
LUSQC	6:32601775:A:G	GTEx/v8	Lung	ENSG00000231852	G	3.67254e-05	0.246131	0.000180686	G	+	6	32601775	CYP21A2	1
LUSQC	6:32601775:A:G	GTEx/v8	Lung	ENSG00000232629	G	9.25911e-16	0.476789	3.14062e-90	G	+	6	32601775	HLA-DQB2	1
LUSQC	6:32601775:A:G	GTEx/v8	Lung	ENSG00000244731	G	4.6081e-13	-0.33168	1.0394e-29	G	-	6	32601775	C4A	1
LUSQC	6:32602105:G:T	GTEx/v8	Lung	ENSG00000179344	T	1.59869e-18	-0.436415	6.54327e-89	T	-	6	32602105	HLA-DQB1	1
LUSQC	6:32602105:G:T	GTEx/v8	Lung	ENSG00000196301	T	9.08407e-10	0.378238	6.31507e-46	T	+	6	32602105	HLA-DRB9	1
LUSQC	6:32602105:G:T	GTEx/v8	Lung	ENSG00000196735	T	1.61719e-11	-0.30622	3.54007e-74	T	-	6	32602105	HLA-DQA1	1
LUSQC	6:32602105:G:T	GTEx/v8	Lung	ENSG00000198502	T	4.19622e-11	-0.404827	2.27217e-106	T	-	6	32602105	HLA-DRB5	1
LUSQC	6:32602105:G:T	GTEx/v8	Lung	ENSG00000204301	T	5.6404e-07	-0.174643	2.57547e-20	T	-	6	32602105	NOTCH4	1
LUSQC	6:32602105:G:T	GTEx/v8	Lung	ENSG00000204338	T	8.7871e-05	-0.238335	1.7036e-16	T	-	6	32602105	CYP21A1P	1
LUSQC	6:32602105:G:T	GTEx/v8	Lung	ENSG00000223534	T	1.62988e-08	-0.248458	5.51346e-46	T	-	6	32602105	HLA-DQB1-AS1	1
LUSQC	6:32602105:G:T	GTEx/v8	Lung	ENSG00000231852	T	3.29902e-05	0.251013	0.000180686	T	+	6	32602105	CYP21A2	1
LUSQC	6:32602105:G:T	GTEx/v8	Lung	ENSG00000232629	T	4.28686e-15	0.472769	3.14062e-90	T	+	6	32602105	HLA-DQB2	1
LUSQC	6:32602105:G:T	GTEx/v8	Lung	ENSG00000244731	T	2.61265e-12	-0.325784	1.0394e-29	T	-	6	32602105	C4A	1
LUSQC	6:32602269:G:T	GTEx/v8	Lung	ENSG00000179344	T	1.13226e-19	-0.432176	6.54327e-89	T	-	6	32602269	HLA-DQB1	1
LUSQC	6:32602269:G:T	GTEx/v8	Lung	ENSG00000196301	T	1.46863e-05	0.259885	6.31507e-46	T	+	6	32602269	HLA-DRB9	1
LUSQC	6:32602269:G:T	GTEx/v8	Lung	ENSG00000196735	T	7.33607e-09	-0.254304	3.54007e-74	T	-	6	32602269	HLA-DQA1	1
LUSQC	6:32602269:G:T	GTEx/v8	Lung	ENSG00000198502	T	3.16517e-11	-0.391404	2.27217e-106	T	-	6	32602269	HLA-DRB5	1
LUSQC	6:32602269:G:T	GTEx/v8	Lung	ENSG00000204301	T	2.24239e-06	-0.158924	2.57547e-20	T	-	6	32602269	NOTCH4	1
LUSQC	6:32602269:G:T	GTEx/v8	Lung	ENSG00000204338	T	8.31459e-05	-0.229818	1.7036e-16	T	-	6	32602269	CYP21A1P	1
LUSQC	6:32602269:G:T	GTEx/v8	Lung	ENSG00000223534	T	1.89235e-08	-0.237734	5.51346e-46	T	-	6	32602269	HLA-DQB1-AS1	1
LUSQC	6:32602269:G:T	GTEx/v8	Lung	ENSG00000232629	T	6.0963e-22	0.548132	3.14062e-90	T	+	6	32602269	HLA-DQB2	1
LUSQC	6:32602269:G:T	GTEx/v8	Lung	ENSG00000244731	T	8.24013e-12	-0.306194	1.0394e-29	T	-	6	32602269	C4A	1
LUSQC	6:32602306:A:G	GTEx/v8	Lung	ENSG00000179344	A	1.89898e-18	-0.453912	6.54327e-89	NA	NA	6	32602306	HLA-DQB1	1
LUSQC	6:32602306:A:G	GTEx/v8	Lung	ENSG00000196126	A	0.000143091	0.144354	9.75294e-50	NA	NA	6	32602306	HLA-DRB1	1
LUSQC	6:32602306:A:G	GTEx/v8	Lung	ENSG00000196301	A	2.16184e-10	0.408024	6.31507e-46	NA	NA	6	32602306	HLA-DRB9	1
LUSQC	6:32602306:A:G	GTEx/v8	Lung	ENSG00000196735	A	9.66509e-11	-0.307189	3.54007e-74	NA	NA	6	32602306	HLA-DQA1	1
LUSQC	6:32602306:A:G	GTEx/v8	Lung	ENSG00000198502	A	1.10958e-10	-0.413022	2.27217e-106	NA	NA	6	32602306	HLA-DRB5	1
LUSQC	6:32602306:A:G	GTEx/v8	Lung	ENSG00000204301	A	8.16627e-07	-0.179473	2.57547e-20	NA	NA	6	32602306	NOTCH4	1
LUSQC	6:32602306:A:G	GTEx/v8	Lung	ENSG00000204338	A	0.000139235	-0.241395	1.7036e-16	NA	NA	6	32602306	CYP21A1P	1
LUSQC	6:32602306:A:G	GTEx/v8	Lung	ENSG00000223534	A	9.24603e-09	-0.263216	5.51346e-46	NA	NA	6	32602306	HLA-DQB1-AS1	1
LUSQC	6:32602306:A:G	GTEx/v8	Lung	ENSG00000231852	A	4.4924e-05	0.257203	0.000180686	NA	NA	6	32602306	CYP21A2	1
LUSQC	6:32602306:A:G	GTEx/v8	Lung	ENSG00000232629	A	2.54458e-15	0.496532	3.14062e-90	NA	NA	6	32602306	HLA-DQB2	1
LUSQC	6:32602306:A:G	GTEx/v8	Lung	ENSG00000244731	A	4.21039e-14	-0.364935	1.0394e-29	NA	NA	6	32602306	C4A	1
LUSQC	6:32602352:C:T	GTEx/v8	Lung	ENSG00000179344	T	1.13226e-19	-0.432176	6.54327e-89	NA	NA	6	32602352	HLA-DQB1	1
LUSQC	6:32602352:C:T	GTEx/v8	Lung	ENSG00000196301	T	1.46863e-05	0.259885	6.31507e-46	NA	NA	6	32602352	HLA-DRB9	1
LUSQC	6:32602352:C:T	GTEx/v8	Lung	ENSG00000196735	T	7.33607e-09	-0.254304	3.54007e-74	NA	NA	6	32602352	HLA-DQA1	1
LUSQC	6:32602352:C:T	GTEx/v8	Lung	ENSG00000198502	T	3.16517e-11	-0.391404	2.27217e-106	NA	NA	6	32602352	HLA-DRB5	1
LUSQC	6:32602352:C:T	GTEx/v8	Lung	ENSG00000204301	T	2.24239e-06	-0.158924	2.57547e-20	NA	NA	6	32602352	NOTCH4	1
LUSQC	6:32602352:C:T	GTEx/v8	Lung	ENSG00000204338	T	8.31459e-05	-0.229818	1.7036e-16	NA	NA	6	32602352	CYP21A1P	1
LUSQC	6:32602352:C:T	GTEx/v8	Lung	ENSG00000223534	T	1.89235e-08	-0.237734	5.51346e-46	NA	NA	6	32602352	HLA-DQB1-AS1	1
LUSQC	6:32602352:C:T	GTEx/v8	Lung	ENSG00000232629	T	6.0963e-22	0.548132	3.14062e-90	NA	NA	6	32602352	HLA-DQB2	1
LUSQC	6:32602352:C:T	GTEx/v8	Lung	ENSG00000244731	T	8.24013e-12	-0.306194	1.0394e-29	NA	NA	6	32602352	C4A	1
LUSQC	6:32602372:G:T	GTEx/v8	Lung	ENSG00000179344	T	1.13226e-19	-0.432176	6.54327e-89	T	-	6	32602372	HLA-DQB1	1
LUSQC	6:32602372:G:T	GTEx/v8	Lung	ENSG00000196301	T	1.46863e-05	0.259885	6.31507e-46	T	+	6	32602372	HLA-DRB9	1
LUSQC	6:32602372:G:T	GTEx/v8	Lung	ENSG00000196735	T	7.33607e-09	-0.254304	3.54007e-74	T	-	6	32602372	HLA-DQA1	1
LUSQC	6:32602372:G:T	GTEx/v8	Lung	ENSG00000198502	T	3.16517e-11	-0.391404	2.27217e-106	T	-	6	32602372	HLA-DRB5	1
LUSQC	6:32602372:G:T	GTEx/v8	Lung	ENSG00000204301	T	2.24239e-06	-0.158924	2.57547e-20	T	-	6	32602372	NOTCH4	1
LUSQC	6:32602372:G:T	GTEx/v8	Lung	ENSG00000204338	T	8.31459e-05	-0.229818	1.7036e-16	T	-	6	32602372	CYP21A1P	1
LUSQC	6:32602372:G:T	GTEx/v8	Lung	ENSG00000223534	T	1.89235e-08	-0.237734	5.51346e-46	T	-	6	32602372	HLA-DQB1-AS1	1
LUSQC	6:32602372:G:T	GTEx/v8	Lung	ENSG00000232629	T	6.0963e-22	0.548132	3.14062e-90	T	+	6	32602372	HLA-DQB2	1
LUSQC	6:32602372:G:T	GTEx/v8	Lung	ENSG00000244731	T	8.24013e-12	-0.306194	1.0394e-29	T	-	6	32602372	C4A	1
LUSQC	6:32602602:A:C	GTEx/v8	Lung	ENSG00000179344	A	1.55787e-18	-0.437645	6.54327e-89	A	-	6	32602602	HLA-DQB1	1
LUSQC	6:32602602:A:C	GTEx/v8	Lung	ENSG00000196126	A	5.51569e-05	0.147103	9.75294e-50	A	+	6	32602602	HLA-DRB1	1
LUSQC	6:32602602:A:C	GTEx/v8	Lung	ENSG00000196301	A	8.36887e-11	0.401004	6.31507e-46	A	+	6	32602602	HLA-DRB9	1
LUSQC	6:32602602:A:C	GTEx/v8	Lung	ENSG00000196735	A	2.28737e-11	-0.3048	3.54007e-74	A	-	6	32602602	HLA-DQA1	1
LUSQC	6:32602602:A:C	GTEx/v8	Lung	ENSG00000198502	A	2.35056e-11	-0.410842	2.27217e-106	A	-	6	32602602	HLA-DRB5	1
LUSQC	6:32602602:A:C	GTEx/v8	Lung	ENSG00000204301	A	4.53531e-07	-0.176506	2.57547e-20	A	-	6	32602602	NOTCH4	1
LUSQC	6:32602602:A:C	GTEx/v8	Lung	ENSG00000204338	A	0.000184402	-0.228001	1.7036e-16	A	-	6	32602602	CYP21A1P	1
LUSQC	6:32602602:A:C	GTEx/v8	Lung	ENSG00000223534	A	4.1567e-08	-0.242127	5.51346e-46	A	-	6	32602602	HLA-DQB1-AS1	1
LUSQC	6:32602602:A:C	GTEx/v8	Lung	ENSG00000231852	A	2.94541e-05	0.253181	0.000180686	A	+	6	32602602	CYP21A2	1
LUSQC	6:32602602:A:C	GTEx/v8	Lung	ENSG00000232629	A	8.38658e-16	0.485313	3.14062e-90	A	+	6	32602602	HLA-DQB2	1
LUSQC	6:32602602:A:C	GTEx/v8	Lung	ENSG00000244731	A	1.8143e-14	-0.355771	1.0394e-29	A	-	6	32602602	C4A	1
LUSQC	6:32602686:A:G	GTEx/v8	Lung	ENSG00000179344	A	1.55787e-18	-0.437645	6.54327e-89	NA	NA	6	32602686	HLA-DQB1	1
LUSQC	6:32602686:A:G	GTEx/v8	Lung	ENSG00000196126	A	5.51569e-05	0.147103	9.75294e-50	NA	NA	6	32602686	HLA-DRB1	1
LUSQC	6:32602686:A:G	GTEx/v8	Lung	ENSG00000196301	A	8.36887e-11	0.401004	6.31507e-46	NA	NA	6	32602686	HLA-DRB9	1
LUSQC	6:32602686:A:G	GTEx/v8	Lung	ENSG00000196735	A	2.28737e-11	-0.3048	3.54007e-74	NA	NA	6	32602686	HLA-DQA1	1
LUSQC	6:32602686:A:G	GTEx/v8	Lung	ENSG00000198502	A	2.35056e-11	-0.410842	2.27217e-106	NA	NA	6	32602686	HLA-DRB5	1
LUSQC	6:32602686:A:G	GTEx/v8	Lung	ENSG00000204301	A	4.53531e-07	-0.176506	2.57547e-20	NA	NA	6	32602686	NOTCH4	1
LUSQC	6:32602686:A:G	GTEx/v8	Lung	ENSG00000204338	A	0.000184402	-0.228001	1.7036e-16	NA	NA	6	32602686	CYP21A1P	1
LUSQC	6:32602686:A:G	GTEx/v8	Lung	ENSG00000223534	A	4.1567e-08	-0.242127	5.51346e-46	NA	NA	6	32602686	HLA-DQB1-AS1	1
LUSQC	6:32602686:A:G	GTEx/v8	Lung	ENSG00000231852	A	2.94541e-05	0.253181	0.000180686	NA	NA	6	32602686	CYP21A2	1
LUSQC	6:32602686:A:G	GTEx/v8	Lung	ENSG00000232629	A	8.38658e-16	0.485313	3.14062e-90	NA	NA	6	32602686	HLA-DQB2	1
LUSQC	6:32602686:A:G	GTEx/v8	Lung	ENSG00000244731	A	1.8143e-14	-0.355771	1.0394e-29	NA	NA	6	32602686	C4A	1
LUSQC	6:32602691:A:G	GTEx/v8	Lung	ENSG00000179344	A	1.55787e-18	-0.437645	6.54327e-89	NA	NA	6	32602691	HLA-DQB1	1
LUSQC	6:32602691:A:G	GTEx/v8	Lung	ENSG00000196126	A	5.51569e-05	0.147103	9.75294e-50	NA	NA	6	32602691	HLA-DRB1	1
LUSQC	6:32602691:A:G	GTEx/v8	Lung	ENSG00000196301	A	8.36887e-11	0.401004	6.31507e-46	NA	NA	6	32602691	HLA-DRB9	1
LUSQC	6:32602691:A:G	GTEx/v8	Lung	ENSG00000196735	A	2.28737e-11	-0.3048	3.54007e-74	NA	NA	6	32602691	HLA-DQA1	1
LUSQC	6:32602691:A:G	GTEx/v8	Lung	ENSG00000198502	A	2.35056e-11	-0.410842	2.27217e-106	NA	NA	6	32602691	HLA-DRB5	1
LUSQC	6:32602691:A:G	GTEx/v8	Lung	ENSG00000204301	A	4.53531e-07	-0.176506	2.57547e-20	NA	NA	6	32602691	NOTCH4	1
LUSQC	6:32602691:A:G	GTEx/v8	Lung	ENSG00000204338	A	0.000184402	-0.228001	1.7036e-16	NA	NA	6	32602691	CYP21A1P	1
LUSQC	6:32602691:A:G	GTEx/v8	Lung	ENSG00000223534	A	4.1567e-08	-0.242127	5.51346e-46	NA	NA	6	32602691	HLA-DQB1-AS1	1
LUSQC	6:32602691:A:G	GTEx/v8	Lung	ENSG00000231852	A	2.94541e-05	0.253181	0.000180686	NA	NA	6	32602691	CYP21A2	1
LUSQC	6:32602691:A:G	GTEx/v8	Lung	ENSG00000232629	A	8.38658e-16	0.485313	3.14062e-90	NA	NA	6	32602691	HLA-DQB2	1
LUSQC	6:32602691:A:G	GTEx/v8	Lung	ENSG00000244731	A	1.8143e-14	-0.355771	1.0394e-29	NA	NA	6	32602691	C4A	1
LUSQC	6:32602698:C:T	GTEx/v8	Lung	ENSG00000179344	T	2.04224e-15	-0.564245	6.54327e-89	NA	NA	6	32602698	HLA-DQB1	1
LUSQC	6:32602698:C:T	GTEx/v8	Lung	ENSG00000196735	T	5.71286e-05	-0.263873	3.54007e-74	NA	NA	6	32602698	HLA-DQA1	1
LUSQC	6:32602698:C:T	GTEx/v8	Lung	ENSG00000198502	T	2.48214e-10	-0.552219	2.27217e-106	NA	NA	6	32602698	HLA-DRB5	1
LUSQC	6:32602698:C:T	GTEx/v8	Lung	ENSG00000204301	T	9.25208e-08	-0.26409	2.57547e-20	NA	NA	6	32602698	NOTCH4	1
LUSQC	6:32602698:C:T	GTEx/v8	Lung	ENSG00000204308	T	2.28848e-05	-0.207153	1.9955e-06	NA	NA	6	32602698	RNF5	1
LUSQC	6:32602698:C:T	GTEx/v8	Lung	ENSG00000204338	T	6.13998e-17	-0.699838	1.7036e-16	NA	NA	6	32602698	CYP21A1P	1
LUSQC	6:32602698:C:T	GTEx/v8	Lung	ENSG00000204438	T	2.53713e-05	-0.220349	0.00238314	NA	NA	6	32602698	GPANK1	1
LUSQC	6:32602698:C:T	GTEx/v8	Lung	ENSG00000213719	T	3.69532e-05	-0.108935	0.00808717	NA	NA	6	32602698	CLIC1	1
LUSQC	6:32602698:C:T	GTEx/v8	Lung	ENSG00000223534	T	3.17392e-06	-0.292595	5.51346e-46	NA	NA	6	32602698	HLA-DQB1-AS1	1
LUSQC	6:32602698:C:T	GTEx/v8	Lung	ENSG00000231852	T	1.49999e-06	0.411494	0.000180686	NA	NA	6	32602698	CYP21A2	1
LUSQC	6:32602698:C:T	GTEx/v8	Lung	ENSG00000232629	T	2.29424e-05	0.370965	3.14062e-90	NA	NA	6	32602698	HLA-DQB2	1
LUSQC	6:32602698:C:T	GTEx/v8	Lung	ENSG00000244731	T	2.42979e-25	-0.665512	1.0394e-29	NA	NA	6	32602698	C4A	1
LUSQC	6:32602702:C:T	GTEx/v8	Lung	ENSG00000179344	C	1.13226e-19	-0.432176	6.54327e-89	NA	NA	6	32602702	HLA-DQB1	1
LUSQC	6:32602702:C:T	GTEx/v8	Lung	ENSG00000196301	C	1.46863e-05	0.259885	6.31507e-46	NA	NA	6	32602702	HLA-DRB9	1
LUSQC	6:32602702:C:T	GTEx/v8	Lung	ENSG00000196735	C	7.33607e-09	-0.254304	3.54007e-74	NA	NA	6	32602702	HLA-DQA1	1
LUSQC	6:32602702:C:T	GTEx/v8	Lung	ENSG00000198502	C	3.16517e-11	-0.391404	2.27217e-106	NA	NA	6	32602702	HLA-DRB5	1
LUSQC	6:32602702:C:T	GTEx/v8	Lung	ENSG00000204301	C	2.24239e-06	-0.158924	2.57547e-20	NA	NA	6	32602702	NOTCH4	1
LUSQC	6:32602702:C:T	GTEx/v8	Lung	ENSG00000204338	C	8.31459e-05	-0.229818	1.7036e-16	NA	NA	6	32602702	CYP21A1P	1
LUSQC	6:32602702:C:T	GTEx/v8	Lung	ENSG00000223534	C	1.89235e-08	-0.237734	5.51346e-46	NA	NA	6	32602702	HLA-DQB1-AS1	1
LUSQC	6:32602702:C:T	GTEx/v8	Lung	ENSG00000232629	C	6.0963e-22	0.548132	3.14062e-90	NA	NA	6	32602702	HLA-DQB2	1
LUSQC	6:32602702:C:T	GTEx/v8	Lung	ENSG00000244731	C	8.24013e-12	-0.306194	1.0394e-29	NA	NA	6	32602702	C4A	1
LUSQC	6:32602760:A:C	GTEx/v8	Lung	ENSG00000179344	C	2.04224e-15	-0.564245	6.54327e-89	NA	NA	6	32602760	HLA-DQB1	1
LUSQC	6:32602760:A:C	GTEx/v8	Lung	ENSG00000196735	C	5.71286e-05	-0.263873	3.54007e-74	NA	NA	6	32602760	HLA-DQA1	1
LUSQC	6:32602760:A:C	GTEx/v8	Lung	ENSG00000198502	C	2.48214e-10	-0.552219	2.27217e-106	NA	NA	6	32602760	HLA-DRB5	1
LUSQC	6:32602760:A:C	GTEx/v8	Lung	ENSG00000204301	C	9.25208e-08	-0.26409	2.57547e-20	NA	NA	6	32602760	NOTCH4	1
LUSQC	6:32602760:A:C	GTEx/v8	Lung	ENSG00000204308	C	2.28848e-05	-0.207153	1.9955e-06	NA	NA	6	32602760	RNF5	1
LUSQC	6:32602760:A:C	GTEx/v8	Lung	ENSG00000204338	C	6.13998e-17	-0.699838	1.7036e-16	NA	NA	6	32602760	CYP21A1P	1
LUSQC	6:32602760:A:C	GTEx/v8	Lung	ENSG00000204438	C	2.53713e-05	-0.220349	0.00238314	NA	NA	6	32602760	GPANK1	1
LUSQC	6:32602760:A:C	GTEx/v8	Lung	ENSG00000213719	C	3.69532e-05	-0.108935	0.00808717	NA	NA	6	32602760	CLIC1	1
LUSQC	6:32602760:A:C	GTEx/v8	Lung	ENSG00000223534	C	3.17392e-06	-0.292595	5.51346e-46	NA	NA	6	32602760	HLA-DQB1-AS1	1
LUSQC	6:32602760:A:C	GTEx/v8	Lung	ENSG00000231852	C	1.49999e-06	0.411494	0.000180686	NA	NA	6	32602760	CYP21A2	1
LUSQC	6:32602760:A:C	GTEx/v8	Lung	ENSG00000232629	C	2.29424e-05	0.370965	3.14062e-90	NA	NA	6	32602760	HLA-DQB2	1
LUSQC	6:32602760:A:C	GTEx/v8	Lung	ENSG00000244731	C	2.42979e-25	-0.665512	1.0394e-29	NA	NA	6	32602760	C4A	1
LUSQC	6:32602777:C:T	GTEx/v8	Lung	ENSG00000179344	T	1.55787e-18	-0.437645	6.54327e-89	NA	NA	6	32602777	HLA-DQB1	1
LUSQC	6:32602777:C:T	GTEx/v8	Lung	ENSG00000196126	T	5.51569e-05	0.147103	9.75294e-50	NA	NA	6	32602777	HLA-DRB1	1
LUSQC	6:32602777:C:T	GTEx/v8	Lung	ENSG00000196301	T	8.36887e-11	0.401004	6.31507e-46	NA	NA	6	32602777	HLA-DRB9	1
LUSQC	6:32602777:C:T	GTEx/v8	Lung	ENSG00000196735	T	2.28737e-11	-0.3048	3.54007e-74	NA	NA	6	32602777	HLA-DQA1	1
LUSQC	6:32602777:C:T	GTEx/v8	Lung	ENSG00000198502	T	2.35056e-11	-0.410842	2.27217e-106	NA	NA	6	32602777	HLA-DRB5	1
LUSQC	6:32602777:C:T	GTEx/v8	Lung	ENSG00000204301	T	4.53531e-07	-0.176506	2.57547e-20	NA	NA	6	32602777	NOTCH4	1
LUSQC	6:32602777:C:T	GTEx/v8	Lung	ENSG00000204338	T	0.000184402	-0.228001	1.7036e-16	NA	NA	6	32602777	CYP21A1P	1
LUSQC	6:32602777:C:T	GTEx/v8	Lung	ENSG00000223534	T	4.1567e-08	-0.242127	5.51346e-46	NA	NA	6	32602777	HLA-DQB1-AS1	1
LUSQC	6:32602777:C:T	GTEx/v8	Lung	ENSG00000231852	T	2.94541e-05	0.253181	0.000180686	NA	NA	6	32602777	CYP21A2	1
LUSQC	6:32602777:C:T	GTEx/v8	Lung	ENSG00000232629	T	8.38658e-16	0.485313	3.14062e-90	NA	NA	6	32602777	HLA-DQB2	1
LUSQC	6:32602777:C:T	GTEx/v8	Lung	ENSG00000244731	T	1.8143e-14	-0.355771	1.0394e-29	NA	NA	6	32602777	C4A	1
LUSQC	6:32602779:A:G	GTEx/v8	Lung	ENSG00000179344	A	1.55787e-18	-0.437645	6.54327e-89	NA	NA	6	32602779	HLA-DQB1	1
LUSQC	6:32602779:A:G	GTEx/v8	Lung	ENSG00000196126	A	5.51569e-05	0.147103	9.75294e-50	NA	NA	6	32602779	HLA-DRB1	1
LUSQC	6:32602779:A:G	GTEx/v8	Lung	ENSG00000196301	A	8.36887e-11	0.401004	6.31507e-46	NA	NA	6	32602779	HLA-DRB9	1
LUSQC	6:32602779:A:G	GTEx/v8	Lung	ENSG00000196735	A	2.28737e-11	-0.3048	3.54007e-74	NA	NA	6	32602779	HLA-DQA1	1
LUSQC	6:32602779:A:G	GTEx/v8	Lung	ENSG00000198502	A	2.35056e-11	-0.410842	2.27217e-106	NA	NA	6	32602779	HLA-DRB5	1
LUSQC	6:32602779:A:G	GTEx/v8	Lung	ENSG00000204301	A	4.53531e-07	-0.176506	2.57547e-20	NA	NA	6	32602779	NOTCH4	1
LUSQC	6:32602779:A:G	GTEx/v8	Lung	ENSG00000204338	A	0.000184402	-0.228001	1.7036e-16	NA	NA	6	32602779	CYP21A1P	1
LUSQC	6:32602779:A:G	GTEx/v8	Lung	ENSG00000223534	A	4.1567e-08	-0.242127	5.51346e-46	NA	NA	6	32602779	HLA-DQB1-AS1	1
LUSQC	6:32602779:A:G	GTEx/v8	Lung	ENSG00000231852	A	2.94541e-05	0.253181	0.000180686	NA	NA	6	32602779	CYP21A2	1
LUSQC	6:32602779:A:G	GTEx/v8	Lung	ENSG00000232629	A	8.38658e-16	0.485313	3.14062e-90	NA	NA	6	32602779	HLA-DQB2	1
LUSQC	6:32602779:A:G	GTEx/v8	Lung	ENSG00000244731	A	1.8143e-14	-0.355771	1.0394e-29	NA	NA	6	32602779	C4A	1
LUSQC	6:32602787:A:G	GTEx/v8	Lung	ENSG00000179344	A	1.55787e-18	-0.437645	6.54327e-89	NA	NA	6	32602787	HLA-DQB1	1
LUSQC	6:32602787:A:G	GTEx/v8	Lung	ENSG00000196126	A	5.51569e-05	0.147103	9.75294e-50	NA	NA	6	32602787	HLA-DRB1	1
LUSQC	6:32602787:A:G	GTEx/v8	Lung	ENSG00000196301	A	8.36887e-11	0.401004	6.31507e-46	NA	NA	6	32602787	HLA-DRB9	1
LUSQC	6:32602787:A:G	GTEx/v8	Lung	ENSG00000196735	A	2.28737e-11	-0.3048	3.54007e-74	NA	NA	6	32602787	HLA-DQA1	1
LUSQC	6:32602787:A:G	GTEx/v8	Lung	ENSG00000198502	A	2.35056e-11	-0.410842	2.27217e-106	NA	NA	6	32602787	HLA-DRB5	1
LUSQC	6:32602787:A:G	GTEx/v8	Lung	ENSG00000204301	A	4.53531e-07	-0.176506	2.57547e-20	NA	NA	6	32602787	NOTCH4	1
LUSQC	6:32602787:A:G	GTEx/v8	Lung	ENSG00000204338	A	0.000184402	-0.228001	1.7036e-16	NA	NA	6	32602787	CYP21A1P	1
LUSQC	6:32602787:A:G	GTEx/v8	Lung	ENSG00000223534	A	4.1567e-08	-0.242127	5.51346e-46	NA	NA	6	32602787	HLA-DQB1-AS1	1
LUSQC	6:32602787:A:G	GTEx/v8	Lung	ENSG00000231852	A	2.94541e-05	0.253181	0.000180686	NA	NA	6	32602787	CYP21A2	1
LUSQC	6:32602787:A:G	GTEx/v8	Lung	ENSG00000232629	A	8.38658e-16	0.485313	3.14062e-90	NA	NA	6	32602787	HLA-DQB2	1
LUSQC	6:32602787:A:G	GTEx/v8	Lung	ENSG00000244731	A	1.8143e-14	-0.355771	1.0394e-29	NA	NA	6	32602787	C4A	1
LUSQC	6:32602827:G:GCAGCCCCT	GTEx/v8	Lung	ENSG00000179344	G	1.55787e-18	-0.437645	6.54327e-89	NA	NA	6	32602827	HLA-DQB1	1
LUSQC	6:32602827:G:GCAGCCCCT	GTEx/v8	Lung	ENSG00000196126	G	5.51569e-05	0.147103	9.75294e-50	NA	NA	6	32602827	HLA-DRB1	1
LUSQC	6:32602827:G:GCAGCCCCT	GTEx/v8	Lung	ENSG00000196301	G	8.36887e-11	0.401004	6.31507e-46	NA	NA	6	32602827	HLA-DRB9	1
LUSQC	6:32602827:G:GCAGCCCCT	GTEx/v8	Lung	ENSG00000196735	G	2.28737e-11	-0.3048	3.54007e-74	NA	NA	6	32602827	HLA-DQA1	1
LUSQC	6:32602827:G:GCAGCCCCT	GTEx/v8	Lung	ENSG00000198502	G	2.35056e-11	-0.410842	2.27217e-106	NA	NA	6	32602827	HLA-DRB5	1
LUSQC	6:32602827:G:GCAGCCCCT	GTEx/v8	Lung	ENSG00000204301	G	4.53531e-07	-0.176506	2.57547e-20	NA	NA	6	32602827	NOTCH4	1
LUSQC	6:32602827:G:GCAGCCCCT	GTEx/v8	Lung	ENSG00000204338	G	0.000184402	-0.228001	1.7036e-16	NA	NA	6	32602827	CYP21A1P	1
LUSQC	6:32602827:G:GCAGCCCCT	GTEx/v8	Lung	ENSG00000223534	G	4.1567e-08	-0.242127	5.51346e-46	NA	NA	6	32602827	HLA-DQB1-AS1	1
LUSQC	6:32602827:G:GCAGCCCCT	GTEx/v8	Lung	ENSG00000231852	G	2.94541e-05	0.253181	0.000180686	NA	NA	6	32602827	CYP21A2	1
LUSQC	6:32602827:G:GCAGCCCCT	GTEx/v8	Lung	ENSG00000232629	G	8.38658e-16	0.485313	3.14062e-90	NA	NA	6	32602827	HLA-DQB2	1
LUSQC	6:32602827:G:GCAGCCCCT	GTEx/v8	Lung	ENSG00000244731	G	1.8143e-14	-0.355771	1.0394e-29	NA	NA	6	32602827	C4A	1
LUSQC	6:32602857:A:G	GTEx/v8	Lung	ENSG00000179344	G	1.55787e-18	-0.437645	6.54327e-89	NA	NA	6	32602857	HLA-DQB1	1
LUSQC	6:32602857:A:G	GTEx/v8	Lung	ENSG00000196126	G	5.51569e-05	0.147103	9.75294e-50	NA	NA	6	32602857	HLA-DRB1	1
LUSQC	6:32602857:A:G	GTEx/v8	Lung	ENSG00000196301	G	8.36887e-11	0.401004	6.31507e-46	NA	NA	6	32602857	HLA-DRB9	1
LUSQC	6:32602857:A:G	GTEx/v8	Lung	ENSG00000196735	G	2.28737e-11	-0.3048	3.54007e-74	NA	NA	6	32602857	HLA-DQA1	1
LUSQC	6:32602857:A:G	GTEx/v8	Lung	ENSG00000198502	G	2.35056e-11	-0.410842	2.27217e-106	NA	NA	6	32602857	HLA-DRB5	1
LUSQC	6:32602857:A:G	GTEx/v8	Lung	ENSG00000204301	G	4.53531e-07	-0.176506	2.57547e-20	NA	NA	6	32602857	NOTCH4	1
LUSQC	6:32602857:A:G	GTEx/v8	Lung	ENSG00000204338	G	0.000184402	-0.228001	1.7036e-16	NA	NA	6	32602857	CYP21A1P	1
LUSQC	6:32602857:A:G	GTEx/v8	Lung	ENSG00000223534	G	4.1567e-08	-0.242127	5.51346e-46	NA	NA	6	32602857	HLA-DQB1-AS1	1
LUSQC	6:32602857:A:G	GTEx/v8	Lung	ENSG00000231852	G	2.94541e-05	0.253181	0.000180686	NA	NA	6	32602857	CYP21A2	1
LUSQC	6:32602857:A:G	GTEx/v8	Lung	ENSG00000232629	G	8.38658e-16	0.485313	3.14062e-90	NA	NA	6	32602857	HLA-DQB2	1
LUSQC	6:32602857:A:G	GTEx/v8	Lung	ENSG00000244731	G	1.8143e-14	-0.355771	1.0394e-29	NA	NA	6	32602857	C4A	1
LUSQC	6:32602860:G:T	GTEx/v8	Lung	ENSG00000179344	T	1.55787e-18	-0.437645	6.54327e-89	NA	NA	6	32602860	HLA-DQB1	1
LUSQC	6:32602860:G:T	GTEx/v8	Lung	ENSG00000196126	T	5.51569e-05	0.147103	9.75294e-50	NA	NA	6	32602860	HLA-DRB1	1
LUSQC	6:32602860:G:T	GTEx/v8	Lung	ENSG00000196301	T	8.36887e-11	0.401004	6.31507e-46	NA	NA	6	32602860	HLA-DRB9	1
LUSQC	6:32602860:G:T	GTEx/v8	Lung	ENSG00000196735	T	2.28737e-11	-0.3048	3.54007e-74	NA	NA	6	32602860	HLA-DQA1	1
LUSQC	6:32602860:G:T	GTEx/v8	Lung	ENSG00000198502	T	2.35056e-11	-0.410842	2.27217e-106	NA	NA	6	32602860	HLA-DRB5	1
LUSQC	6:32602860:G:T	GTEx/v8	Lung	ENSG00000204301	T	4.53531e-07	-0.176506	2.57547e-20	NA	NA	6	32602860	NOTCH4	1
LUSQC	6:32602860:G:T	GTEx/v8	Lung	ENSG00000204338	T	0.000184402	-0.228001	1.7036e-16	NA	NA	6	32602860	CYP21A1P	1
LUSQC	6:32602860:G:T	GTEx/v8	Lung	ENSG00000223534	T	4.1567e-08	-0.242127	5.51346e-46	NA	NA	6	32602860	HLA-DQB1-AS1	1
LUSQC	6:32602860:G:T	GTEx/v8	Lung	ENSG00000231852	T	2.94541e-05	0.253181	0.000180686	NA	NA	6	32602860	CYP21A2	1
LUSQC	6:32602860:G:T	GTEx/v8	Lung	ENSG00000232629	T	8.38658e-16	0.485313	3.14062e-90	NA	NA	6	32602860	HLA-DQB2	1
LUSQC	6:32602860:G:T	GTEx/v8	Lung	ENSG00000244731	T	1.8143e-14	-0.355771	1.0394e-29	NA	NA	6	32602860	C4A	1
LUSQC	6:32602903:C:G	GTEx/v8	Lung	ENSG00000179344	C	1.55787e-18	-0.437645	6.54327e-89	NA	NA	6	32602903	HLA-DQB1	1
LUSQC	6:32602903:C:G	GTEx/v8	Lung	ENSG00000196126	C	5.51569e-05	0.147103	9.75294e-50	NA	NA	6	32602903	HLA-DRB1	1
LUSQC	6:32602903:C:G	GTEx/v8	Lung	ENSG00000196301	C	8.36887e-11	0.401004	6.31507e-46	NA	NA	6	32602903	HLA-DRB9	1
LUSQC	6:32602903:C:G	GTEx/v8	Lung	ENSG00000196735	C	2.28737e-11	-0.3048	3.54007e-74	NA	NA	6	32602903	HLA-DQA1	1
LUSQC	6:32602903:C:G	GTEx/v8	Lung	ENSG00000198502	C	2.35056e-11	-0.410842	2.27217e-106	NA	NA	6	32602903	HLA-DRB5	1
LUSQC	6:32602903:C:G	GTEx/v8	Lung	ENSG00000204301	C	4.53531e-07	-0.176506	2.57547e-20	NA	NA	6	32602903	NOTCH4	1
LUSQC	6:32602903:C:G	GTEx/v8	Lung	ENSG00000204338	C	0.000184402	-0.228001	1.7036e-16	NA	NA	6	32602903	CYP21A1P	1
LUSQC	6:32602903:C:G	GTEx/v8	Lung	ENSG00000223534	C	4.1567e-08	-0.242127	5.51346e-46	NA	NA	6	32602903	HLA-DQB1-AS1	1
LUSQC	6:32602903:C:G	GTEx/v8	Lung	ENSG00000231852	C	2.94541e-05	0.253181	0.000180686	NA	NA	6	32602903	CYP21A2	1
LUSQC	6:32602903:C:G	GTEx/v8	Lung	ENSG00000232629	C	8.38658e-16	0.485313	3.14062e-90	NA	NA	6	32602903	HLA-DQB2	1
LUSQC	6:32602903:C:G	GTEx/v8	Lung	ENSG00000244731	C	1.8143e-14	-0.355771	1.0394e-29	NA	NA	6	32602903	C4A	1
LUSQC	6:32602924:A:G	GTEx/v8	Lung	ENSG00000179344	A	1.55787e-18	-0.437645	6.54327e-89	NA	NA	6	32602924	HLA-DQB1	1
LUSQC	6:32602924:A:G	GTEx/v8	Lung	ENSG00000196126	A	5.51569e-05	0.147103	9.75294e-50	NA	NA	6	32602924	HLA-DRB1	1
LUSQC	6:32602924:A:G	GTEx/v8	Lung	ENSG00000196301	A	8.36887e-11	0.401004	6.31507e-46	NA	NA	6	32602924	HLA-DRB9	1
LUSQC	6:32602924:A:G	GTEx/v8	Lung	ENSG00000196735	A	2.28737e-11	-0.3048	3.54007e-74	NA	NA	6	32602924	HLA-DQA1	1
LUSQC	6:32602924:A:G	GTEx/v8	Lung	ENSG00000198502	A	2.35056e-11	-0.410842	2.27217e-106	NA	NA	6	32602924	HLA-DRB5	1
LUSQC	6:32602924:A:G	GTEx/v8	Lung	ENSG00000204301	A	4.53531e-07	-0.176506	2.57547e-20	NA	NA	6	32602924	NOTCH4	1
LUSQC	6:32602924:A:G	GTEx/v8	Lung	ENSG00000204338	A	0.000184402	-0.228001	1.7036e-16	NA	NA	6	32602924	CYP21A1P	1
LUSQC	6:32602924:A:G	GTEx/v8	Lung	ENSG00000223534	A	4.1567e-08	-0.242127	5.51346e-46	NA	NA	6	32602924	HLA-DQB1-AS1	1
LUSQC	6:32602924:A:G	GTEx/v8	Lung	ENSG00000231852	A	2.94541e-05	0.253181	0.000180686	NA	NA	6	32602924	CYP21A2	1
LUSQC	6:32602924:A:G	GTEx/v8	Lung	ENSG00000232629	A	8.38658e-16	0.485313	3.14062e-90	NA	NA	6	32602924	HLA-DQB2	1
LUSQC	6:32602924:A:G	GTEx/v8	Lung	ENSG00000244731	A	1.8143e-14	-0.355771	1.0394e-29	NA	NA	6	32602924	C4A	1
LUSQC	6:32602941:A:G	GTEx/v8	Lung	ENSG00000179344	A	1.55787e-18	-0.437645	6.54327e-89	NA	NA	6	32602941	HLA-DQB1	1
LUSQC	6:32602941:A:G	GTEx/v8	Lung	ENSG00000196126	A	5.51569e-05	0.147103	9.75294e-50	NA	NA	6	32602941	HLA-DRB1	1
LUSQC	6:32602941:A:G	GTEx/v8	Lung	ENSG00000196301	A	8.36887e-11	0.401004	6.31507e-46	NA	NA	6	32602941	HLA-DRB9	1
LUSQC	6:32602941:A:G	GTEx/v8	Lung	ENSG00000196735	A	2.28737e-11	-0.3048	3.54007e-74	NA	NA	6	32602941	HLA-DQA1	1
LUSQC	6:32602941:A:G	GTEx/v8	Lung	ENSG00000198502	A	2.35056e-11	-0.410842	2.27217e-106	NA	NA	6	32602941	HLA-DRB5	1
LUSQC	6:32602941:A:G	GTEx/v8	Lung	ENSG00000204301	A	4.53531e-07	-0.176506	2.57547e-20	NA	NA	6	32602941	NOTCH4	1
LUSQC	6:32602941:A:G	GTEx/v8	Lung	ENSG00000204338	A	0.000184402	-0.228001	1.7036e-16	NA	NA	6	32602941	CYP21A1P	1
LUSQC	6:32602941:A:G	GTEx/v8	Lung	ENSG00000223534	A	4.1567e-08	-0.242127	5.51346e-46	NA	NA	6	32602941	HLA-DQB1-AS1	1
LUSQC	6:32602941:A:G	GTEx/v8	Lung	ENSG00000231852	A	2.94541e-05	0.253181	0.000180686	NA	NA	6	32602941	CYP21A2	1
LUSQC	6:32602941:A:G	GTEx/v8	Lung	ENSG00000232629	A	8.38658e-16	0.485313	3.14062e-90	NA	NA	6	32602941	HLA-DQB2	1
LUSQC	6:32602941:A:G	GTEx/v8	Lung	ENSG00000244731	A	1.8143e-14	-0.355771	1.0394e-29	NA	NA	6	32602941	C4A	1
LUSQC	6:32603028:G:T	GTEx/v8	Lung	ENSG00000179344	T	1.55787e-18	-0.437645	6.54327e-89	NA	NA	6	32603028	HLA-DQB1	1
LUSQC	6:32603028:G:T	GTEx/v8	Lung	ENSG00000196126	T	5.51569e-05	0.147103	9.75294e-50	NA	NA	6	32603028	HLA-DRB1	1
LUSQC	6:32603028:G:T	GTEx/v8	Lung	ENSG00000196301	T	8.36887e-11	0.401004	6.31507e-46	NA	NA	6	32603028	HLA-DRB9	1
LUSQC	6:32603028:G:T	GTEx/v8	Lung	ENSG00000196735	T	2.28737e-11	-0.3048	3.54007e-74	NA	NA	6	32603028	HLA-DQA1	1
LUSQC	6:32603028:G:T	GTEx/v8	Lung	ENSG00000198502	T	2.35056e-11	-0.410842	2.27217e-106	NA	NA	6	32603028	HLA-DRB5	1
LUSQC	6:32603028:G:T	GTEx/v8	Lung	ENSG00000204301	T	4.53531e-07	-0.176506	2.57547e-20	NA	NA	6	32603028	NOTCH4	1
LUSQC	6:32603028:G:T	GTEx/v8	Lung	ENSG00000204338	T	0.000184402	-0.228001	1.7036e-16	NA	NA	6	32603028	CYP21A1P	1
LUSQC	6:32603028:G:T	GTEx/v8	Lung	ENSG00000223534	T	4.1567e-08	-0.242127	5.51346e-46	NA	NA	6	32603028	HLA-DQB1-AS1	1
LUSQC	6:32603028:G:T	GTEx/v8	Lung	ENSG00000231852	T	2.94541e-05	0.253181	0.000180686	NA	NA	6	32603028	CYP21A2	1
LUSQC	6:32603028:G:T	GTEx/v8	Lung	ENSG00000232629	T	8.38658e-16	0.485313	3.14062e-90	NA	NA	6	32603028	HLA-DQB2	1
LUSQC	6:32603028:G:T	GTEx/v8	Lung	ENSG00000244731	T	1.8143e-14	-0.355771	1.0394e-29	NA	NA	6	32603028	C4A	1
LUSQC	6:32603133:C:T	GTEx/v8	Lung	ENSG00000179344	T	1.13226e-19	-0.432176	6.54327e-89	T	-	6	32603133	HLA-DQB1	1
LUSQC	6:32603133:C:T	GTEx/v8	Lung	ENSG00000196301	T	1.46863e-05	0.259885	6.31507e-46	T	+	6	32603133	HLA-DRB9	1
LUSQC	6:32603133:C:T	GTEx/v8	Lung	ENSG00000196735	T	7.33607e-09	-0.254304	3.54007e-74	T	-	6	32603133	HLA-DQA1	1
LUSQC	6:32603133:C:T	GTEx/v8	Lung	ENSG00000198502	T	3.16517e-11	-0.391404	2.27217e-106	T	-	6	32603133	HLA-DRB5	1
LUSQC	6:32603133:C:T	GTEx/v8	Lung	ENSG00000204301	T	2.24239e-06	-0.158924	2.57547e-20	T	-	6	32603133	NOTCH4	1
LUSQC	6:32603133:C:T	GTEx/v8	Lung	ENSG00000204338	T	8.31459e-05	-0.229818	1.7036e-16	T	-	6	32603133	CYP21A1P	1
LUSQC	6:32603133:C:T	GTEx/v8	Lung	ENSG00000223534	T	1.89235e-08	-0.237734	5.51346e-46	T	-	6	32603133	HLA-DQB1-AS1	1
LUSQC	6:32603133:C:T	GTEx/v8	Lung	ENSG00000232629	T	6.0963e-22	0.548132	3.14062e-90	T	+	6	32603133	HLA-DQB2	1
LUSQC	6:32603133:C:T	GTEx/v8	Lung	ENSG00000244731	T	8.24013e-12	-0.306194	1.0394e-29	T	-	6	32603133	C4A	1
LUSQC	6:32603169:C:T	GTEx/v8	Lung	ENSG00000179344	C	1.55787e-18	-0.437645	6.54327e-89	NA	NA	6	32603169	HLA-DQB1	1
LUSQC	6:32603169:C:T	GTEx/v8	Lung	ENSG00000196126	C	5.51569e-05	0.147103	9.75294e-50	NA	NA	6	32603169	HLA-DRB1	1
LUSQC	6:32603169:C:T	GTEx/v8	Lung	ENSG00000196301	C	8.36887e-11	0.401004	6.31507e-46	NA	NA	6	32603169	HLA-DRB9	1
LUSQC	6:32603169:C:T	GTEx/v8	Lung	ENSG00000196735	C	2.28737e-11	-0.3048	3.54007e-74	NA	NA	6	32603169	HLA-DQA1	1
LUSQC	6:32603169:C:T	GTEx/v8	Lung	ENSG00000198502	C	2.35056e-11	-0.410842	2.27217e-106	NA	NA	6	32603169	HLA-DRB5	1
LUSQC	6:32603169:C:T	GTEx/v8	Lung	ENSG00000204301	C	4.53531e-07	-0.176506	2.57547e-20	NA	NA	6	32603169	NOTCH4	1
LUSQC	6:32603169:C:T	GTEx/v8	Lung	ENSG00000204338	C	0.000184402	-0.228001	1.7036e-16	NA	NA	6	32603169	CYP21A1P	1
LUSQC	6:32603169:C:T	GTEx/v8	Lung	ENSG00000223534	C	4.1567e-08	-0.242127	5.51346e-46	NA	NA	6	32603169	HLA-DQB1-AS1	1
LUSQC	6:32603169:C:T	GTEx/v8	Lung	ENSG00000231852	C	2.94541e-05	0.253181	0.000180686	NA	NA	6	32603169	CYP21A2	1
LUSQC	6:32603169:C:T	GTEx/v8	Lung	ENSG00000232629	C	8.38658e-16	0.485313	3.14062e-90	NA	NA	6	32603169	HLA-DQB2	1
LUSQC	6:32603169:C:T	GTEx/v8	Lung	ENSG00000244731	C	1.8143e-14	-0.355771	1.0394e-29	NA	NA	6	32603169	C4A	1
LUSQC	6:32603236:A:T	GTEx/v8	Lung	ENSG00000179344	A	1.55787e-18	-0.437645	6.54327e-89	NA	NA	6	32603236	HLA-DQB1	1
LUSQC	6:32603236:A:T	GTEx/v8	Lung	ENSG00000196126	A	5.51569e-05	0.147103	9.75294e-50	NA	NA	6	32603236	HLA-DRB1	1
LUSQC	6:32603236:A:T	GTEx/v8	Lung	ENSG00000196301	A	8.36887e-11	0.401004	6.31507e-46	NA	NA	6	32603236	HLA-DRB9	1
LUSQC	6:32603236:A:T	GTEx/v8	Lung	ENSG00000196735	A	2.28737e-11	-0.3048	3.54007e-74	NA	NA	6	32603236	HLA-DQA1	1
LUSQC	6:32603236:A:T	GTEx/v8	Lung	ENSG00000198502	A	2.35056e-11	-0.410842	2.27217e-106	NA	NA	6	32603236	HLA-DRB5	1
LUSQC	6:32603236:A:T	GTEx/v8	Lung	ENSG00000204301	A	4.53531e-07	-0.176506	2.57547e-20	NA	NA	6	32603236	NOTCH4	1
LUSQC	6:32603236:A:T	GTEx/v8	Lung	ENSG00000204338	A	0.000184402	-0.228001	1.7036e-16	NA	NA	6	32603236	CYP21A1P	1
LUSQC	6:32603236:A:T	GTEx/v8	Lung	ENSG00000223534	A	4.1567e-08	-0.242127	5.51346e-46	NA	NA	6	32603236	HLA-DQB1-AS1	1
LUSQC	6:32603236:A:T	GTEx/v8	Lung	ENSG00000231852	A	2.94541e-05	0.253181	0.000180686	NA	NA	6	32603236	CYP21A2	1
LUSQC	6:32603236:A:T	GTEx/v8	Lung	ENSG00000232629	A	8.38658e-16	0.485313	3.14062e-90	NA	NA	6	32603236	HLA-DQB2	1
LUSQC	6:32603236:A:T	GTEx/v8	Lung	ENSG00000244731	A	1.8143e-14	-0.355771	1.0394e-29	NA	NA	6	32603236	C4A	1
LUSQC	6:32603291:A:T	GTEx/v8	Lung	ENSG00000179344	T	1.55787e-18	-0.437645	6.54327e-89	NA	NA	6	32603291	HLA-DQB1	1
LUSQC	6:32603291:A:T	GTEx/v8	Lung	ENSG00000196126	T	5.51569e-05	0.147103	9.75294e-50	NA	NA	6	32603291	HLA-DRB1	1
LUSQC	6:32603291:A:T	GTEx/v8	Lung	ENSG00000196301	T	8.36887e-11	0.401004	6.31507e-46	NA	NA	6	32603291	HLA-DRB9	1
LUSQC	6:32603291:A:T	GTEx/v8	Lung	ENSG00000196735	T	2.28737e-11	-0.3048	3.54007e-74	NA	NA	6	32603291	HLA-DQA1	1
LUSQC	6:32603291:A:T	GTEx/v8	Lung	ENSG00000198502	T	2.35056e-11	-0.410842	2.27217e-106	NA	NA	6	32603291	HLA-DRB5	1
LUSQC	6:32603291:A:T	GTEx/v8	Lung	ENSG00000204301	T	4.53531e-07	-0.176506	2.57547e-20	NA	NA	6	32603291	NOTCH4	1
LUSQC	6:32603291:A:T	GTEx/v8	Lung	ENSG00000204338	T	0.000184402	-0.228001	1.7036e-16	NA	NA	6	32603291	CYP21A1P	1
LUSQC	6:32603291:A:T	GTEx/v8	Lung	ENSG00000223534	T	4.1567e-08	-0.242127	5.51346e-46	NA	NA	6	32603291	HLA-DQB1-AS1	1
LUSQC	6:32603291:A:T	GTEx/v8	Lung	ENSG00000231852	T	2.94541e-05	0.253181	0.000180686	NA	NA	6	32603291	CYP21A2	1
LUSQC	6:32603291:A:T	GTEx/v8	Lung	ENSG00000232629	T	8.38658e-16	0.485313	3.14062e-90	NA	NA	6	32603291	HLA-DQB2	1
LUSQC	6:32603291:A:T	GTEx/v8	Lung	ENSG00000244731	T	1.8143e-14	-0.355771	1.0394e-29	NA	NA	6	32603291	C4A	1
LUSQC	6:32603295:A:G	GTEx/v8	Lung	ENSG00000179344	A	8.95108e-13	-0.373293	6.54327e-89	A	-	6	32603295	HLA-DQB1	1
LUSQC	6:32603295:A:G	GTEx/v8	Lung	ENSG00000196126	A	5.3997e-06	0.171101	9.75294e-50	A	+	6	32603295	HLA-DRB1	1
LUSQC	6:32603295:A:G	GTEx/v8	Lung	ENSG00000196301	A	1.15863e-13	0.470386	6.31507e-46	A	+	6	32603295	HLA-DRB9	1
LUSQC	6:32603295:A:G	GTEx/v8	Lung	ENSG00000196735	A	7.56294e-08	-0.255625	3.54007e-74	A	-	6	32603295	HLA-DQA1	1
LUSQC	6:32603295:A:G	GTEx/v8	Lung	ENSG00000198502	A	1.332e-13	-0.467873	2.27217e-106	A	-	6	32603295	HLA-DRB5	1
LUSQC	6:32603295:A:G	GTEx/v8	Lung	ENSG00000204301	A	6.73113e-08	-0.194837	2.57547e-20	A	-	6	32603295	NOTCH4	1
LUSQC	6:32603295:A:G	GTEx/v8	Lung	ENSG00000223534	A	3.50453e-06	-0.212731	5.51346e-46	A	-	6	32603295	HLA-DQB1-AS1	1
LUSQC	6:32603295:A:G	GTEx/v8	Lung	ENSG00000231852	A	5.73634e-06	0.283674	0.000180686	A	+	6	32603295	CYP21A2	1
LUSQC	6:32603295:A:G	GTEx/v8	Lung	ENSG00000232629	A	2.09913e-13	0.460421	3.14062e-90	A	+	6	32603295	HLA-DQB2	1
LUSQC	6:32603295:A:G	GTEx/v8	Lung	ENSG00000244731	A	9.37736e-13	-0.344106	1.0394e-29	A	-	6	32603295	C4A	1
LUSQC	6:32603309:A:G	GTEx/v8	Lung	ENSG00000179344	G	1.55787e-18	-0.437645	6.54327e-89	NA	NA	6	32603309	HLA-DQB1	1
LUSQC	6:32603309:A:G	GTEx/v8	Lung	ENSG00000196126	G	5.51569e-05	0.147103	9.75294e-50	NA	NA	6	32603309	HLA-DRB1	1
LUSQC	6:32603309:A:G	GTEx/v8	Lung	ENSG00000196301	G	8.36887e-11	0.401004	6.31507e-46	NA	NA	6	32603309	HLA-DRB9	1
LUSQC	6:32603309:A:G	GTEx/v8	Lung	ENSG00000196735	G	2.28737e-11	-0.3048	3.54007e-74	NA	NA	6	32603309	HLA-DQA1	1
LUSQC	6:32603309:A:G	GTEx/v8	Lung	ENSG00000198502	G	2.35056e-11	-0.410842	2.27217e-106	NA	NA	6	32603309	HLA-DRB5	1
LUSQC	6:32603309:A:G	GTEx/v8	Lung	ENSG00000204301	G	4.53531e-07	-0.176506	2.57547e-20	NA	NA	6	32603309	NOTCH4	1
LUSQC	6:32603309:A:G	GTEx/v8	Lung	ENSG00000204338	G	0.000184402	-0.228001	1.7036e-16	NA	NA	6	32603309	CYP21A1P	1
LUSQC	6:32603309:A:G	GTEx/v8	Lung	ENSG00000223534	G	4.1567e-08	-0.242127	5.51346e-46	NA	NA	6	32603309	HLA-DQB1-AS1	1
LUSQC	6:32603309:A:G	GTEx/v8	Lung	ENSG00000231852	G	2.94541e-05	0.253181	0.000180686	NA	NA	6	32603309	CYP21A2	1
LUSQC	6:32603309:A:G	GTEx/v8	Lung	ENSG00000232629	G	8.38658e-16	0.485313	3.14062e-90	NA	NA	6	32603309	HLA-DQB2	1
LUSQC	6:32603309:A:G	GTEx/v8	Lung	ENSG00000244731	G	1.8143e-14	-0.355771	1.0394e-29	NA	NA	6	32603309	C4A	1
LUSQC	6:32603414:T:TG	GTEx/v8	Lung	ENSG00000179344	T	1.55787e-18	-0.437645	6.54327e-89	NA	NA	6	32603414	HLA-DQB1	1
LUSQC	6:32603414:T:TG	GTEx/v8	Lung	ENSG00000196126	T	5.51569e-05	0.147103	9.75294e-50	NA	NA	6	32603414	HLA-DRB1	1
LUSQC	6:32603414:T:TG	GTEx/v8	Lung	ENSG00000196301	T	8.36887e-11	0.401004	6.31507e-46	NA	NA	6	32603414	HLA-DRB9	1
LUSQC	6:32603414:T:TG	GTEx/v8	Lung	ENSG00000196735	T	2.28737e-11	-0.3048	3.54007e-74	NA	NA	6	32603414	HLA-DQA1	1
LUSQC	6:32603414:T:TG	GTEx/v8	Lung	ENSG00000198502	T	2.35056e-11	-0.410842	2.27217e-106	NA	NA	6	32603414	HLA-DRB5	1
LUSQC	6:32603414:T:TG	GTEx/v8	Lung	ENSG00000204301	T	4.53531e-07	-0.176506	2.57547e-20	NA	NA	6	32603414	NOTCH4	1
LUSQC	6:32603414:T:TG	GTEx/v8	Lung	ENSG00000204338	T	0.000184402	-0.228001	1.7036e-16	NA	NA	6	32603414	CYP21A1P	1
LUSQC	6:32603414:T:TG	GTEx/v8	Lung	ENSG00000223534	T	4.1567e-08	-0.242127	5.51346e-46	NA	NA	6	32603414	HLA-DQB1-AS1	1
LUSQC	6:32603414:T:TG	GTEx/v8	Lung	ENSG00000231852	T	2.94541e-05	0.253181	0.000180686	NA	NA	6	32603414	CYP21A2	1
LUSQC	6:32603414:T:TG	GTEx/v8	Lung	ENSG00000232629	T	8.38658e-16	0.485313	3.14062e-90	NA	NA	6	32603414	HLA-DQB2	1
LUSQC	6:32603414:T:TG	GTEx/v8	Lung	ENSG00000244731	T	1.8143e-14	-0.355771	1.0394e-29	NA	NA	6	32603414	C4A	1
LUSQC	6:32603417:A:T	GTEx/v8	Lung	ENSG00000179344	A	1.55787e-18	-0.437645	6.54327e-89	NA	NA	6	32603417	HLA-DQB1	1
LUSQC	6:32603417:A:T	GTEx/v8	Lung	ENSG00000196126	A	5.51569e-05	0.147103	9.75294e-50	NA	NA	6	32603417	HLA-DRB1	1
LUSQC	6:32603417:A:T	GTEx/v8	Lung	ENSG00000196301	A	8.36887e-11	0.401004	6.31507e-46	NA	NA	6	32603417	HLA-DRB9	1
LUSQC	6:32603417:A:T	GTEx/v8	Lung	ENSG00000196735	A	2.28737e-11	-0.3048	3.54007e-74	NA	NA	6	32603417	HLA-DQA1	1
LUSQC	6:32603417:A:T	GTEx/v8	Lung	ENSG00000198502	A	2.35056e-11	-0.410842	2.27217e-106	NA	NA	6	32603417	HLA-DRB5	1
LUSQC	6:32603417:A:T	GTEx/v8	Lung	ENSG00000204301	A	4.53531e-07	-0.176506	2.57547e-20	NA	NA	6	32603417	NOTCH4	1
LUSQC	6:32603417:A:T	GTEx/v8	Lung	ENSG00000204338	A	0.000184402	-0.228001	1.7036e-16	NA	NA	6	32603417	CYP21A1P	1
LUSQC	6:32603417:A:T	GTEx/v8	Lung	ENSG00000223534	A	4.1567e-08	-0.242127	5.51346e-46	NA	NA	6	32603417	HLA-DQB1-AS1	1
LUSQC	6:32603417:A:T	GTEx/v8	Lung	ENSG00000231852	A	2.94541e-05	0.253181	0.000180686	NA	NA	6	32603417	CYP21A2	1
LUSQC	6:32603417:A:T	GTEx/v8	Lung	ENSG00000232629	A	8.38658e-16	0.485313	3.14062e-90	NA	NA	6	32603417	HLA-DQB2	1
LUSQC	6:32603417:A:T	GTEx/v8	Lung	ENSG00000244731	A	1.8143e-14	-0.355771	1.0394e-29	NA	NA	6	32603417	C4A	1
LUSQC	6:32603456:A:G	GTEx/v8	Lung	ENSG00000179344	A	1.55787e-18	-0.437645	6.54327e-89	NA	NA	6	32603456	HLA-DQB1	1
LUSQC	6:32603456:A:G	GTEx/v8	Lung	ENSG00000196126	A	5.51569e-05	0.147103	9.75294e-50	NA	NA	6	32603456	HLA-DRB1	1
LUSQC	6:32603456:A:G	GTEx/v8	Lung	ENSG00000196301	A	8.36887e-11	0.401004	6.31507e-46	NA	NA	6	32603456	HLA-DRB9	1
LUSQC	6:32603456:A:G	GTEx/v8	Lung	ENSG00000196735	A	2.28737e-11	-0.3048	3.54007e-74	NA	NA	6	32603456	HLA-DQA1	1
LUSQC	6:32603456:A:G	GTEx/v8	Lung	ENSG00000198502	A	2.35056e-11	-0.410842	2.27217e-106	NA	NA	6	32603456	HLA-DRB5	1
LUSQC	6:32603456:A:G	GTEx/v8	Lung	ENSG00000204301	A	4.53531e-07	-0.176506	2.57547e-20	NA	NA	6	32603456	NOTCH4	1
LUSQC	6:32603456:A:G	GTEx/v8	Lung	ENSG00000204338	A	0.000184402	-0.228001	1.7036e-16	NA	NA	6	32603456	CYP21A1P	1
LUSQC	6:32603456:A:G	GTEx/v8	Lung	ENSG00000223534	A	4.1567e-08	-0.242127	5.51346e-46	NA	NA	6	32603456	HLA-DQB1-AS1	1
LUSQC	6:32603456:A:G	GTEx/v8	Lung	ENSG00000231852	A	2.94541e-05	0.253181	0.000180686	NA	NA	6	32603456	CYP21A2	1
LUSQC	6:32603456:A:G	GTEx/v8	Lung	ENSG00000232629	A	8.38658e-16	0.485313	3.14062e-90	NA	NA	6	32603456	HLA-DQB2	1
LUSQC	6:32603456:A:G	GTEx/v8	Lung	ENSG00000244731	A	1.8143e-14	-0.355771	1.0394e-29	NA	NA	6	32603456	C4A	1
LUSQC	6:32603603:C:T	GTEx/v8	Lung	ENSG00000179344	T	5.13499e-19	-0.440392	6.54327e-89	T	-	6	32603603	HLA-DQB1	1
LUSQC	6:32603603:C:T	GTEx/v8	Lung	ENSG00000196126	T	7.41832e-05	0.143644	9.75294e-50	T	+	6	32603603	HLA-DRB1	1
LUSQC	6:32603603:C:T	GTEx/v8	Lung	ENSG00000196301	T	1.78158e-10	0.391667	6.31507e-46	T	+	6	32603603	HLA-DRB9	1
LUSQC	6:32603603:C:T	GTEx/v8	Lung	ENSG00000196735	T	2.51325e-11	-0.302216	3.54007e-74	T	-	6	32603603	HLA-DQA1	1
LUSQC	6:32603603:C:T	GTEx/v8	Lung	ENSG00000198502	T	4.7995e-11	-0.402034	2.27217e-106	T	-	6	32603603	HLA-DRB5	1
LUSQC	6:32603603:C:T	GTEx/v8	Lung	ENSG00000204301	T	4.24135e-07	-0.175786	2.57547e-20	T	-	6	32603603	NOTCH4	1
LUSQC	6:32603603:C:T	GTEx/v8	Lung	ENSG00000223534	T	1.85758e-08	-0.246504	5.51346e-46	T	-	6	32603603	HLA-DQB1-AS1	1
LUSQC	6:32603603:C:T	GTEx/v8	Lung	ENSG00000231852	T	4.62647e-05	0.24539	0.000180686	T	+	6	32603603	CYP21A2	1
LUSQC	6:32603603:C:T	GTEx/v8	Lung	ENSG00000232629	T	5.35347e-16	0.48519	3.14062e-90	T	+	6	32603603	HLA-DQB2	1
LUSQC	6:32603603:C:T	GTEx/v8	Lung	ENSG00000244731	T	1.48539e-13	-0.341555	1.0394e-29	T	-	6	32603603	C4A	1
LUSQC	6:32603658:C:T	GTEx/v8	Lung	ENSG00000179344	C	9.95101e-19	-0.442196	6.54327e-89	NA	NA	6	32603658	HLA-DQB1	1
LUSQC	6:32603658:C:T	GTEx/v8	Lung	ENSG00000196301	C	5.52755e-10	0.385823	6.31507e-46	NA	NA	6	32603658	HLA-DRB9	1
LUSQC	6:32603658:C:T	GTEx/v8	Lung	ENSG00000196735	C	3.61964e-11	-0.303423	3.54007e-74	NA	NA	6	32603658	HLA-DQA1	1
LUSQC	6:32603658:C:T	GTEx/v8	Lung	ENSG00000198502	C	4.14332e-13	-0.446123	2.27217e-106	NA	NA	6	32603658	HLA-DRB5	1
LUSQC	6:32603658:C:T	GTEx/v8	Lung	ENSG00000204301	C	4.08211e-07	-0.178099	2.57547e-20	NA	NA	6	32603658	NOTCH4	1
LUSQC	6:32603658:C:T	GTEx/v8	Lung	ENSG00000223534	C	6.40657e-09	-0.257129	5.51346e-46	NA	NA	6	32603658	HLA-DQB1-AS1	1
LUSQC	6:32603658:C:T	GTEx/v8	Lung	ENSG00000231852	C	0.000108073	0.236171	0.000180686	NA	NA	6	32603658	CYP21A2	1
LUSQC	6:32603658:C:T	GTEx/v8	Lung	ENSG00000232629	C	6.88124e-15	0.473017	3.14062e-90	NA	NA	6	32603658	HLA-DQB2	1
LUSQC	6:32603658:C:T	GTEx/v8	Lung	ENSG00000244731	C	9.05076e-14	-0.348448	1.0394e-29	NA	NA	6	32603658	C4A	1
LUSQC	6:32603671:A:T	GTEx/v8	Lung	ENSG00000179344	A	9.95101e-19	-0.442196	6.54327e-89	NA	NA	6	32603671	HLA-DQB1	1
LUSQC	6:32603671:A:T	GTEx/v8	Lung	ENSG00000196301	A	5.52755e-10	0.385823	6.31507e-46	NA	NA	6	32603671	HLA-DRB9	1
LUSQC	6:32603671:A:T	GTEx/v8	Lung	ENSG00000196735	A	3.61964e-11	-0.303423	3.54007e-74	NA	NA	6	32603671	HLA-DQA1	1
LUSQC	6:32603671:A:T	GTEx/v8	Lung	ENSG00000198502	A	4.14332e-13	-0.446123	2.27217e-106	NA	NA	6	32603671	HLA-DRB5	1
LUSQC	6:32603671:A:T	GTEx/v8	Lung	ENSG00000204301	A	4.08211e-07	-0.178099	2.57547e-20	NA	NA	6	32603671	NOTCH4	1
LUSQC	6:32603671:A:T	GTEx/v8	Lung	ENSG00000223534	A	6.40657e-09	-0.257129	5.51346e-46	NA	NA	6	32603671	HLA-DQB1-AS1	1
LUSQC	6:32603671:A:T	GTEx/v8	Lung	ENSG00000231852	A	0.000108073	0.236171	0.000180686	NA	NA	6	32603671	CYP21A2	1
LUSQC	6:32603671:A:T	GTEx/v8	Lung	ENSG00000232629	A	6.88124e-15	0.473017	3.14062e-90	NA	NA	6	32603671	HLA-DQB2	1
LUSQC	6:32603671:A:T	GTEx/v8	Lung	ENSG00000244731	A	9.05076e-14	-0.348448	1.0394e-29	NA	NA	6	32603671	C4A	1
LUSQC	6:32603753:C:CAT	GTEx/v8	Lung	ENSG00000179344	C	3.97354e-16	-0.411364	6.54327e-89	NA	NA	6	32603753	HLA-DQB1	1
LUSQC	6:32603753:C:CAT	GTEx/v8	Lung	ENSG00000196126	C	4.76053e-05	0.149597	9.75294e-50	NA	NA	6	32603753	HLA-DRB1	1
LUSQC	6:32603753:C:CAT	GTEx/v8	Lung	ENSG00000196301	C	1.32675e-09	0.378784	6.31507e-46	NA	NA	6	32603753	HLA-DRB9	1
LUSQC	6:32603753:C:CAT	GTEx/v8	Lung	ENSG00000196735	C	8.62881e-10	-0.283056	3.54007e-74	NA	NA	6	32603753	HLA-DQA1	1
LUSQC	6:32603753:C:CAT	GTEx/v8	Lung	ENSG00000198502	C	7.41942e-12	-0.424155	2.27217e-106	NA	NA	6	32603753	HLA-DRB5	1
LUSQC	6:32603753:C:CAT	GTEx/v8	Lung	ENSG00000204301	C	1.03929e-06	-0.172481	2.57547e-20	NA	NA	6	32603753	NOTCH4	1
LUSQC	6:32603753:C:CAT	GTEx/v8	Lung	ENSG00000204338	C	6.35741e-05	-0.24563	1.7036e-16	NA	NA	6	32603753	CYP21A1P	1
LUSQC	6:32603753:C:CAT	GTEx/v8	Lung	ENSG00000223534	C	2.50686e-07	-0.230076	5.51346e-46	NA	NA	6	32603753	HLA-DQB1-AS1	1
LUSQC	6:32603753:C:CAT	GTEx/v8	Lung	ENSG00000231852	C	9.21748e-05	0.239284	0.000180686	NA	NA	6	32603753	CYP21A2	1
LUSQC	6:32603753:C:CAT	GTEx/v8	Lung	ENSG00000232629	C	3.82868e-14	0.46205	3.14062e-90	NA	NA	6	32603753	HLA-DQB2	1
LUSQC	6:32603753:C:CAT	GTEx/v8	Lung	ENSG00000244731	C	1.13955e-13	-0.348273	1.0394e-29	NA	NA	6	32603753	C4A	1
LUSQC	6:32603760:C:T	GTEx/v8	Lung	ENSG00000179344	T	2.50431e-15	-0.401213	6.54327e-89	T	-	6	32603760	HLA-DQB1	1
LUSQC	6:32603760:C:T	GTEx/v8	Lung	ENSG00000196126	T	4.10085e-05	0.151025	9.75294e-50	T	+	6	32603760	HLA-DRB1	1
LUSQC	6:32603760:C:T	GTEx/v8	Lung	ENSG00000196301	T	2.67717e-09	0.372392	6.31507e-46	T	+	6	32603760	HLA-DRB9	1
LUSQC	6:32603760:C:T	GTEx/v8	Lung	ENSG00000196735	T	1.81817e-09	-0.278085	3.54007e-74	T	-	6	32603760	HLA-DQA1	1
LUSQC	6:32603760:C:T	GTEx/v8	Lung	ENSG00000198502	T	5.71837e-11	-0.407053	2.27217e-106	T	-	6	32603760	HLA-DRB5	1
LUSQC	6:32603760:C:T	GTEx/v8	Lung	ENSG00000204301	T	1.16607e-06	-0.171902	2.57547e-20	T	-	6	32603760	NOTCH4	1
LUSQC	6:32603760:C:T	GTEx/v8	Lung	ENSG00000204338	T	2.20093e-05	-0.26065	1.7036e-16	T	-	6	32603760	CYP21A1P	1
LUSQC	6:32603760:C:T	GTEx/v8	Lung	ENSG00000223534	T	2.86261e-07	-0.229267	5.51346e-46	T	-	6	32603760	HLA-DQB1-AS1	1
LUSQC	6:32603760:C:T	GTEx/v8	Lung	ENSG00000231852	T	0.000140342	0.233374	0.000180686	T	+	6	32603760	CYP21A2	1
LUSQC	6:32603760:C:T	GTEx/v8	Lung	ENSG00000232629	T	3.07753e-13	0.446745	3.14062e-90	T	+	6	32603760	HLA-DQB2	1
LUSQC	6:32603760:C:T	GTEx/v8	Lung	ENSG00000244731	T	1.17516e-13	-0.348504	1.0394e-29	T	-	6	32603760	C4A	1
LUSQC	6:32603953:A:G	GTEx/v8	Lung	ENSG00000179344	A	5.71536e-18	-0.431732	6.54327e-89	A	-	6	32603953	HLA-DQB1	1
LUSQC	6:32603953:A:G	GTEx/v8	Lung	ENSG00000196126	A	3.41334e-05	0.151376	9.75294e-50	A	+	6	32603953	HLA-DRB1	1
LUSQC	6:32603953:A:G	GTEx/v8	Lung	ENSG00000196301	A	5.18274e-11	0.405998	6.31507e-46	A	+	6	32603953	HLA-DRB9	1
LUSQC	6:32603953:A:G	GTEx/v8	Lung	ENSG00000196735	A	4.75175e-11	-0.300692	3.54007e-74	A	-	6	32603953	HLA-DQA1	1
LUSQC	6:32603953:A:G	GTEx/v8	Lung	ENSG00000198502	A	1.92746e-11	-0.413324	2.27217e-106	A	-	6	32603953	HLA-DRB5	1
LUSQC	6:32603953:A:G	GTEx/v8	Lung	ENSG00000204301	A	2.76969e-07	-0.180024	2.57547e-20	A	-	6	32603953	NOTCH4	1
LUSQC	6:32603953:A:G	GTEx/v8	Lung	ENSG00000204338	A	0.000146201	-0.23192	1.7036e-16	A	-	6	32603953	CYP21A1P	1
LUSQC	6:32603953:A:G	GTEx/v8	Lung	ENSG00000223534	A	5.20462e-08	-0.240882	5.51346e-46	A	-	6	32603953	HLA-DQB1-AS1	1
LUSQC	6:32603953:A:G	GTEx/v8	Lung	ENSG00000231852	A	3.57188e-05	0.251038	0.000180686	A	+	6	32603953	CYP21A2	1
LUSQC	6:32603953:A:G	GTEx/v8	Lung	ENSG00000232629	A	9.12903e-16	0.485655	3.14062e-90	A	+	6	32603953	HLA-DQB2	1
LUSQC	6:32603953:A:G	GTEx/v8	Lung	ENSG00000244731	A	1.52595e-14	-0.357414	1.0394e-29	A	-	6	32603953	C4A	1
LUSQC	6:32604037:C:G	GTEx/v8	Lung	ENSG00000179344	G	1.13226e-19	-0.432176	6.54327e-89	NA	NA	6	32604037	HLA-DQB1	1
LUSQC	6:32604037:C:G	GTEx/v8	Lung	ENSG00000196301	G	1.46863e-05	0.259885	6.31507e-46	NA	NA	6	32604037	HLA-DRB9	1
LUSQC	6:32604037:C:G	GTEx/v8	Lung	ENSG00000196735	G	7.33607e-09	-0.254304	3.54007e-74	NA	NA	6	32604037	HLA-DQA1	1
LUSQC	6:32604037:C:G	GTEx/v8	Lung	ENSG00000198502	G	3.16517e-11	-0.391404	2.27217e-106	NA	NA	6	32604037	HLA-DRB5	1
LUSQC	6:32604037:C:G	GTEx/v8	Lung	ENSG00000204301	G	2.24239e-06	-0.158924	2.57547e-20	NA	NA	6	32604037	NOTCH4	1
LUSQC	6:32604037:C:G	GTEx/v8	Lung	ENSG00000204338	G	8.31459e-05	-0.229818	1.7036e-16	NA	NA	6	32604037	CYP21A1P	1
LUSQC	6:32604037:C:G	GTEx/v8	Lung	ENSG00000223534	G	1.89235e-08	-0.237734	5.51346e-46	NA	NA	6	32604037	HLA-DQB1-AS1	1
LUSQC	6:32604037:C:G	GTEx/v8	Lung	ENSG00000232629	G	6.0963e-22	0.548132	3.14062e-90	NA	NA	6	32604037	HLA-DQB2	1
LUSQC	6:32604037:C:G	GTEx/v8	Lung	ENSG00000244731	G	8.24013e-12	-0.306194	1.0394e-29	NA	NA	6	32604037	C4A	1
LUSQC	6:32604127:C:T	GTEx/v8	Lung	ENSG00000179344	T	7.45649e-18	-0.430836	6.54327e-89	NA	NA	6	32604127	HLA-DQB1	1
LUSQC	6:32604127:C:T	GTEx/v8	Lung	ENSG00000196126	T	2.93088e-05	0.1528	9.75294e-50	NA	NA	6	32604127	HLA-DRB1	1
LUSQC	6:32604127:C:T	GTEx/v8	Lung	ENSG00000196301	T	7.91477e-11	0.402732	6.31507e-46	NA	NA	6	32604127	HLA-DRB9	1
LUSQC	6:32604127:C:T	GTEx/v8	Lung	ENSG00000196735	T	5.12741e-11	-0.300549	3.54007e-74	NA	NA	6	32604127	HLA-DQA1	1
LUSQC	6:32604127:C:T	GTEx/v8	Lung	ENSG00000198502	T	4.1471e-11	-0.407195	2.27217e-106	NA	NA	6	32604127	HLA-DRB5	1
LUSQC	6:32604127:C:T	GTEx/v8	Lung	ENSG00000204301	T	2.12786e-07	-0.181912	2.57547e-20	NA	NA	6	32604127	NOTCH4	1
LUSQC	6:32604127:C:T	GTEx/v8	Lung	ENSG00000204338	T	0.000172077	-0.229747	1.7036e-16	NA	NA	6	32604127	CYP21A1P	1
LUSQC	6:32604127:C:T	GTEx/v8	Lung	ENSG00000223534	T	5.5481e-08	-0.240676	5.51346e-46	NA	NA	6	32604127	HLA-DQB1-AS1	1
LUSQC	6:32604127:C:T	GTEx/v8	Lung	ENSG00000231852	T	5.54876e-05	0.245223	0.000180686	NA	NA	6	32604127	CYP21A2	1
LUSQC	6:32604127:C:T	GTEx/v8	Lung	ENSG00000232629	T	1.15224e-15	0.484615	3.14062e-90	NA	NA	6	32604127	HLA-DQB2	1
LUSQC	6:32604127:C:T	GTEx/v8	Lung	ENSG00000244731	T	3.07772e-14	-0.353894	1.0394e-29	NA	NA	6	32604127	C4A	1
LUSQC	6:32604128:G:T	GTEx/v8	Lung	ENSG00000179344	G	7.45649e-18	-0.430836	6.54327e-89	NA	NA	6	32604128	HLA-DQB1	1
LUSQC	6:32604128:G:T	GTEx/v8	Lung	ENSG00000196126	G	2.93088e-05	0.1528	9.75294e-50	NA	NA	6	32604128	HLA-DRB1	1
LUSQC	6:32604128:G:T	GTEx/v8	Lung	ENSG00000196301	G	7.91477e-11	0.402732	6.31507e-46	NA	NA	6	32604128	HLA-DRB9	1
LUSQC	6:32604128:G:T	GTEx/v8	Lung	ENSG00000196735	G	5.12741e-11	-0.300549	3.54007e-74	NA	NA	6	32604128	HLA-DQA1	1
LUSQC	6:32604128:G:T	GTEx/v8	Lung	ENSG00000198502	G	4.1471e-11	-0.407195	2.27217e-106	NA	NA	6	32604128	HLA-DRB5	1
LUSQC	6:32604128:G:T	GTEx/v8	Lung	ENSG00000204301	G	2.12786e-07	-0.181912	2.57547e-20	NA	NA	6	32604128	NOTCH4	1
LUSQC	6:32604128:G:T	GTEx/v8	Lung	ENSG00000204338	G	0.000172077	-0.229747	1.7036e-16	NA	NA	6	32604128	CYP21A1P	1
LUSQC	6:32604128:G:T	GTEx/v8	Lung	ENSG00000223534	G	5.5481e-08	-0.240676	5.51346e-46	NA	NA	6	32604128	HLA-DQB1-AS1	1
LUSQC	6:32604128:G:T	GTEx/v8	Lung	ENSG00000231852	G	5.54876e-05	0.245223	0.000180686	NA	NA	6	32604128	CYP21A2	1
LUSQC	6:32604128:G:T	GTEx/v8	Lung	ENSG00000232629	G	1.15224e-15	0.484615	3.14062e-90	NA	NA	6	32604128	HLA-DQB2	1
LUSQC	6:32604128:G:T	GTEx/v8	Lung	ENSG00000244731	G	3.07772e-14	-0.353894	1.0394e-29	NA	NA	6	32604128	C4A	1
LUSQC	6:32604169:C:T	GTEx/v8	Lung	ENSG00000179344	T	7.45649e-18	-0.430836	6.54327e-89	T	-	6	32604169	HLA-DQB1	1
LUSQC	6:32604169:C:T	GTEx/v8	Lung	ENSG00000196126	T	2.93088e-05	0.1528	9.75294e-50	T	+	6	32604169	HLA-DRB1	1
LUSQC	6:32604169:C:T	GTEx/v8	Lung	ENSG00000196301	T	7.91477e-11	0.402732	6.31507e-46	T	+	6	32604169	HLA-DRB9	1
LUSQC	6:32604169:C:T	GTEx/v8	Lung	ENSG00000196735	T	5.12741e-11	-0.300549	3.54007e-74	T	-	6	32604169	HLA-DQA1	1
LUSQC	6:32604169:C:T	GTEx/v8	Lung	ENSG00000198502	T	4.1471e-11	-0.407195	2.27217e-106	T	-	6	32604169	HLA-DRB5	1
LUSQC	6:32604169:C:T	GTEx/v8	Lung	ENSG00000204301	T	2.12786e-07	-0.181912	2.57547e-20	T	-	6	32604169	NOTCH4	1
LUSQC	6:32604169:C:T	GTEx/v8	Lung	ENSG00000204338	T	0.000172077	-0.229747	1.7036e-16	T	-	6	32604169	CYP21A1P	1
LUSQC	6:32604169:C:T	GTEx/v8	Lung	ENSG00000223534	T	5.5481e-08	-0.240676	5.51346e-46	T	-	6	32604169	HLA-DQB1-AS1	1
LUSQC	6:32604169:C:T	GTEx/v8	Lung	ENSG00000231852	T	5.54876e-05	0.245223	0.000180686	T	+	6	32604169	CYP21A2	1
LUSQC	6:32604169:C:T	GTEx/v8	Lung	ENSG00000232629	T	1.15224e-15	0.484615	3.14062e-90	T	+	6	32604169	HLA-DQB2	1
LUSQC	6:32604169:C:T	GTEx/v8	Lung	ENSG00000244731	T	3.07772e-14	-0.353894	1.0394e-29	T	-	6	32604169	C4A	1
LUSQC	6:32604423:A:G	GTEx/v8	Lung	ENSG00000179344	A	5.40217e-18	-0.432266	6.54327e-89	NA	NA	6	32604423	HLA-DQB1	1
LUSQC	6:32604423:A:G	GTEx/v8	Lung	ENSG00000196126	A	3.80752e-05	0.150558	9.75294e-50	NA	NA	6	32604423	HLA-DRB1	1
LUSQC	6:32604423:A:G	GTEx/v8	Lung	ENSG00000196301	A	1.33647e-10	0.397805	6.31507e-46	NA	NA	6	32604423	HLA-DRB9	1
LUSQC	6:32604423:A:G	GTEx/v8	Lung	ENSG00000196735	A	1.0062e-10	-0.295953	3.54007e-74	NA	NA	6	32604423	HLA-DQA1	1
LUSQC	6:32604423:A:G	GTEx/v8	Lung	ENSG00000198502	A	1.07407e-11	-0.418511	2.27217e-106	NA	NA	6	32604423	HLA-DRB5	1
LUSQC	6:32604423:A:G	GTEx/v8	Lung	ENSG00000204301	A	2.56747e-07	-0.180607	2.57547e-20	NA	NA	6	32604423	NOTCH4	1
LUSQC	6:32604423:A:G	GTEx/v8	Lung	ENSG00000223534	A	8.83392e-08	-0.236946	5.51346e-46	NA	NA	6	32604423	HLA-DQB1-AS1	1
LUSQC	6:32604423:A:G	GTEx/v8	Lung	ENSG00000231852	A	1.70075e-05	0.261142	0.000180686	NA	NA	6	32604423	CYP21A2	1
LUSQC	6:32604423:A:G	GTEx/v8	Lung	ENSG00000232629	A	2.5814e-15	0.478699	3.14062e-90	NA	NA	6	32604423	HLA-DQB2	1
LUSQC	6:32604423:A:G	GTEx/v8	Lung	ENSG00000244731	A	1.98007e-13	-0.342964	1.0394e-29	NA	NA	6	32604423	C4A	1
LUSQC	6:32604597:G:GC	GTEx/v8	Lung	ENSG00000179344	G	2.14957e-19	-0.442713	6.54327e-89	NA	NA	6	32604597	HLA-DQB1	1
LUSQC	6:32604597:G:GC	GTEx/v8	Lung	ENSG00000196126	G	0.000161196	0.136276	9.75294e-50	NA	NA	6	32604597	HLA-DRB1	1
LUSQC	6:32604597:G:GC	GTEx/v8	Lung	ENSG00000196301	G	2.12685e-10	0.38831	6.31507e-46	NA	NA	6	32604597	HLA-DRB9	1
LUSQC	6:32604597:G:GC	GTEx/v8	Lung	ENSG00000196735	G	2.19724e-11	-0.301694	3.54007e-74	NA	NA	6	32604597	HLA-DQA1	1
LUSQC	6:32604597:G:GC	GTEx/v8	Lung	ENSG00000198502	G	4.02924e-12	-0.42094	2.27217e-106	NA	NA	6	32604597	HLA-DRB5	1
LUSQC	6:32604597:G:GC	GTEx/v8	Lung	ENSG00000204301	G	9.80705e-08	-0.184128	2.57547e-20	NA	NA	6	32604597	NOTCH4	1
LUSQC	6:32604597:G:GC	GTEx/v8	Lung	ENSG00000223534	G	1.89695e-08	-0.245237	5.51346e-46	NA	NA	6	32604597	HLA-DQB1-AS1	1
LUSQC	6:32604597:G:GC	GTEx/v8	Lung	ENSG00000231852	G	2.11583e-05	0.254777	0.000180686	NA	NA	6	32604597	CYP21A2	1
LUSQC	6:32604597:G:GC	GTEx/v8	Lung	ENSG00000232629	G	3.75608e-16	0.485374	3.14062e-90	NA	NA	6	32604597	HLA-DQB2	1
LUSQC	6:32604597:G:GC	GTEx/v8	Lung	ENSG00000244731	G	2.71409e-13	-0.336523	1.0394e-29	NA	NA	6	32604597	C4A	1
LUSQC	6:32609594:A:G	GTEx/v8	Lung	ENSG00000179344	A	9.96048e-15	-0.501596	6.54327e-89	NA	NA	6	32609594	HLA-DQB1	1
LUSQC	6:32609594:A:G	GTEx/v8	Lung	ENSG00000196735	A	2.11088e-05	-0.253561	3.54007e-74	NA	NA	6	32609594	HLA-DQA1	1
LUSQC	6:32609594:A:G	GTEx/v8	Lung	ENSG00000198502	A	8.54932e-08	-0.428072	2.27217e-106	NA	NA	6	32609594	HLA-DRB5	1
LUSQC	6:32609594:A:G	GTEx/v8	Lung	ENSG00000204301	A	2.69319e-07	-0.231787	2.57547e-20	NA	NA	6	32609594	NOTCH4	1
LUSQC	6:32609594:A:G	GTEx/v8	Lung	ENSG00000204338	A	8.67855e-11	-0.501901	1.7036e-16	NA	NA	6	32609594	CYP21A1P	1
LUSQC	6:32609594:A:G	GTEx/v8	Lung	ENSG00000204444	A	0.00021085	-0.180917	0.000793929	NA	NA	6	32609594	APOM	1
LUSQC	6:32609594:A:G	GTEx/v8	Lung	ENSG00000213719	A	4.15004e-05	-0.0985278	0.00808717	NA	NA	6	32609594	CLIC1	1
LUSQC	6:32609594:A:G	GTEx/v8	Lung	ENSG00000223534	A	2.81591e-06	-0.267709	5.51346e-46	NA	NA	6	32609594	HLA-DQB1-AS1	1
LUSQC	6:32609594:A:G	GTEx/v8	Lung	ENSG00000231852	A	0.000124534	0.300131	0.000180686	NA	NA	6	32609594	CYP21A2	1
LUSQC	6:32609594:A:G	GTEx/v8	Lung	ENSG00000232629	A	4.3606e-06	0.365679	3.14062e-90	NA	NA	6	32609594	HLA-DQB2	1
LUSQC	6:32609594:A:G	GTEx/v8	Lung	ENSG00000244731	A	1.49642e-20	-0.547667	1.0394e-29	NA	NA	6	32609594	C4A	1
LUSQC	6:32622150:A:G	GTEx/v8	Lung	ENSG00000179344	A	3.20973e-19	0.580546	6.54327e-89	NA	NA	6	32622150	HLA-DQB1	1
LUSQC	6:32622150:A:G	GTEx/v8	Lung	ENSG00000196735	A	1.50627e-18	0.512686	3.54007e-74	NA	NA	6	32622150	HLA-DQA1	1
LUSQC	6:32622150:A:G	GTEx/v8	Lung	ENSG00000198502	A	6.57919e-13	-0.573469	2.27217e-106	NA	NA	6	32622150	HLA-DRB5	1
LUSQC	6:32622150:A:G	GTEx/v8	Lung	ENSG00000223534	A	3.3526e-06	0.268596	5.51346e-46	NA	NA	6	32622150	HLA-DQB1-AS1	1
LUSQC	6:32622150:A:G	GTEx/v8	Lung	ENSG00000232629	A	1.56344e-08	-0.452291	3.14062e-90	NA	NA	6	32622150	HLA-DQB2	1
LUSQC	6:32622150:A:G	GTEx/v8	Lung	ENSG00000248290	A	9.31196e-05	0.294475	1.15623e-19	NA	NA	6	32622150	TNXA	1
LUSQC	6:32626007:C:T	GTEx/v8	Lung	ENSG00000179344	T	5.16497e-21	0.673223	6.54327e-89	NA	NA	6	32626007	HLA-DQB1	1
LUSQC	6:32626007:C:T	GTEx/v8	Lung	ENSG00000196735	T	2.12574e-20	0.596419	3.54007e-74	NA	NA	6	32626007	HLA-DQA1	1
LUSQC	6:32626007:C:T	GTEx/v8	Lung	ENSG00000198502	T	7.00863e-14	-0.661351	2.27217e-106	NA	NA	6	32626007	HLA-DRB5	1
LUSQC	6:32626007:C:T	GTEx/v8	Lung	ENSG00000223534	T	1.50701e-06	0.308224	5.51346e-46	NA	NA	6	32626007	HLA-DQB1-AS1	1
LUSQC	6:32626007:C:T	GTEx/v8	Lung	ENSG00000232629	T	3.70635e-10	-0.553967	3.14062e-90	NA	NA	6	32626007	HLA-DQB2	1
LUSQC	6:32626007:C:T	GTEx/v8	Lung	ENSG00000248290	T	8.78717e-05	0.327946	1.15623e-19	NA	NA	6	32626007	TNXA	1
LUSQC	6:32626040:C:T	GTEx/v8	Lung	ENSG00000179344	T	3.69991e-06	-0.249055	6.54327e-89	T	-	6	32626040	HLA-DQB1	1
LUSQC	6:32626040:C:T	GTEx/v8	Lung	ENSG00000196126	T	4.44798e-06	0.174913	9.75294e-50	T	+	6	32626040	HLA-DRB1	1
LUSQC	6:32626040:C:T	GTEx/v8	Lung	ENSG00000198502	T	4.61319e-10	-0.402681	2.27217e-106	T	-	6	32626040	HLA-DRB5	1
LUSQC	6:32626040:C:T	GTEx/v8	Lung	ENSG00000204338	T	6.92786e-09	-0.365997	1.7036e-16	T	-	6	32626040	CYP21A1P	1
LUSQC	6:32626040:C:T	GTEx/v8	Lung	ENSG00000223534	T	1.85173e-07	-0.241541	5.51346e-46	T	-	6	32626040	HLA-DQB1-AS1	1
LUSQC	6:32626040:C:T	GTEx/v8	Lung	ENSG00000231852	T	1.15355e-05	0.278205	0.000180686	T	+	6	32626040	CYP21A2	1
LUSQC	6:32626040:C:T	GTEx/v8	Lung	ENSG00000232629	T	0.000154533	-0.245799	3.14062e-90	T	-	6	32626040	HLA-DQB2	1
LUSQC	6:32626040:C:T	GTEx/v8	Lung	ENSG00000237541	T	6.85956e-10	-0.452636	1.78366e-95	T	-	6	32626040	HLA-DQA2	1
LUSQC	6:32626040:C:T	GTEx/v8	Lung	ENSG00000244731	T	8.41698e-13	-0.349413	1.0394e-29	T	-	6	32626040	C4A	1
LUSQC	6:32626119:C:T	GTEx/v8	Lung	ENSG00000179344	T	5.16497e-21	0.673223	6.54327e-89	C	-	6	32626119	HLA-DQB1	1
LUSQC	6:32626119:C:T	GTEx/v8	Lung	ENSG00000196735	T	2.12574e-20	0.596419	3.54007e-74	C	-	6	32626119	HLA-DQA1	1
LUSQC	6:32626119:C:T	GTEx/v8	Lung	ENSG00000198502	T	7.00863e-14	-0.661351	2.27217e-106	C	+	6	32626119	HLA-DRB5	1
LUSQC	6:32626119:C:T	GTEx/v8	Lung	ENSG00000223534	T	1.50701e-06	0.308224	5.51346e-46	C	-	6	32626119	HLA-DQB1-AS1	1
LUSQC	6:32626119:C:T	GTEx/v8	Lung	ENSG00000232629	T	3.70635e-10	-0.553967	3.14062e-90	C	+	6	32626119	HLA-DQB2	1
LUSQC	6:32626119:C:T	GTEx/v8	Lung	ENSG00000248290	T	8.78717e-05	0.327946	1.15623e-19	C	-	6	32626119	TNXA	1
LUSQC	6:32626484:C:T	GTEx/v8	Lung	ENSG00000179344	C	1.90579e-16	-0.586511	6.54327e-89	NA	NA	6	32626484	HLA-DQB1	1
LUSQC	6:32626484:C:T	GTEx/v8	Lung	ENSG00000196735	C	2.53901e-05	-0.277413	3.54007e-74	NA	NA	6	32626484	HLA-DQA1	1
LUSQC	6:32626484:C:T	GTEx/v8	Lung	ENSG00000198502	C	1.75842e-10	-0.559703	2.27217e-106	NA	NA	6	32626484	HLA-DRB5	1
LUSQC	6:32626484:C:T	GTEx/v8	Lung	ENSG00000204301	C	6.79838e-08	-0.268221	2.57547e-20	NA	NA	6	32626484	NOTCH4	1
LUSQC	6:32626484:C:T	GTEx/v8	Lung	ENSG00000204308	C	2.28053e-05	-0.208333	1.9955e-06	NA	NA	6	32626484	RNF5	1
LUSQC	6:32626484:C:T	GTEx/v8	Lung	ENSG00000204338	C	1.97768e-18	-0.734294	1.7036e-16	NA	NA	6	32626484	CYP21A1P	1
LUSQC	6:32626484:C:T	GTEx/v8	Lung	ENSG00000204438	C	2.70172e-05	-0.220831	0.00238314	NA	NA	6	32626484	GPANK1	1
LUSQC	6:32626484:C:T	GTEx/v8	Lung	ENSG00000213719	C	4.43716e-05	-0.108434	0.00808717	NA	NA	6	32626484	CLIC1	1
LUSQC	6:32626484:C:T	GTEx/v8	Lung	ENSG00000223534	C	1.08268e-06	-0.30754	5.51346e-46	NA	NA	6	32626484	HLA-DQB1-AS1	1
LUSQC	6:32626484:C:T	GTEx/v8	Lung	ENSG00000231852	C	1.85154e-06	0.410221	0.000180686	NA	NA	6	32626484	CYP21A2	1
LUSQC	6:32626484:C:T	GTEx/v8	Lung	ENSG00000232629	C	3.61055e-05	0.364106	3.14062e-90	NA	NA	6	32626484	HLA-DQB2	1
LUSQC	6:32626484:C:T	GTEx/v8	Lung	ENSG00000244731	C	1.21187e-26	-0.685116	1.0394e-29	NA	NA	6	32626484	C4A	1
LUSQC	6:32627390:C:T	GTEx/v8	Lung	ENSG00000179344	C	2.13969e-85	-0.86165	6.54327e-89	NA	NA	6	32627390	HLA-DQB1	1
LUSQC	6:32627390:C:T	GTEx/v8	Lung	ENSG00000196126	C	8.30613e-16	-0.295544	9.75294e-50	NA	NA	6	32627390	HLA-DRB1	1
LUSQC	6:32627390:C:T	GTEx/v8	Lung	ENSG00000196301	C	4.47455e-05	0.264316	6.31507e-46	NA	NA	6	32627390	HLA-DRB9	1
LUSQC	6:32627390:C:T	GTEx/v8	Lung	ENSG00000196735	C	1.03249e-34	-0.546795	3.54007e-74	NA	NA	6	32627390	HLA-DQA1	1
LUSQC	6:32627390:C:T	GTEx/v8	Lung	ENSG00000198502	C	3.70098e-15	-0.495218	2.27217e-106	NA	NA	6	32627390	HLA-DRB5	1
LUSQC	6:32627390:C:T	GTEx/v8	Lung	ENSG00000223534	C	2.21354e-43	-0.578107	5.51346e-46	NA	NA	6	32627390	HLA-DQB1-AS1	1
LUSQC	6:32627390:C:T	GTEx/v8	Lung	ENSG00000229391	C	1.88654e-25	0.673844	4.25262e-67	NA	NA	6	32627390	HLA-DRB6	1
LUSQC	6:32627390:C:T	GTEx/v8	Lung	ENSG00000232629	C	2.07213e-25	0.634178	3.14062e-90	NA	NA	6	32627390	HLA-DQB2	1
LUSQC	6:32627390:C:T	GTEx/v8	Lung	ENSG00000237541	C	2.49409e-23	0.696876	1.78366e-95	NA	NA	6	32627390	HLA-DQA2	1
LUSQC	6:32627456:A:G	GTEx/v8	Lung	ENSG00000179344	A	3.87249e-65	-0.746638	6.54327e-89	NA	NA	6	32627456	HLA-DQB1	1
LUSQC	6:32627456:A:G	GTEx/v8	Lung	ENSG00000196126	A	9.27254e-13	-0.251257	9.75294e-50	NA	NA	6	32627456	HLA-DRB1	1
LUSQC	6:32627456:A:G	GTEx/v8	Lung	ENSG00000196301	A	2.51794e-06	0.289004	6.31507e-46	NA	NA	6	32627456	HLA-DRB9	1
LUSQC	6:32627456:A:G	GTEx/v8	Lung	ENSG00000196735	A	2.42751e-34	-0.517582	3.54007e-74	NA	NA	6	32627456	HLA-DQA1	1
LUSQC	6:32627456:A:G	GTEx/v8	Lung	ENSG00000198502	A	2.91677e-12	-0.421145	2.27217e-106	NA	NA	6	32627456	HLA-DRB5	1
LUSQC	6:32627456:A:G	GTEx/v8	Lung	ENSG00000223534	A	2.32172e-35	-0.503704	5.51346e-46	NA	NA	6	32627456	HLA-DQB1-AS1	1
LUSQC	6:32627456:A:G	GTEx/v8	Lung	ENSG00000229391	A	6.19002e-27	0.658145	4.25262e-67	NA	NA	6	32627456	HLA-DRB6	1
LUSQC	6:32627456:A:G	GTEx/v8	Lung	ENSG00000232629	A	1.41873e-16	0.489028	3.14062e-90	NA	NA	6	32627456	HLA-DQB2	1
LUSQC	6:32627456:A:G	GTEx/v8	Lung	ENSG00000237541	A	5.02911e-15	0.532114	1.78366e-95	NA	NA	6	32627456	HLA-DQA2	1
LUSQC	6:32627561:C:T	GTEx/v8	Lung	ENSG00000179344	C	4.82116e-85	-0.853345	6.54327e-89	C	-	6	32627561	HLA-DQB1	1
LUSQC	6:32627561:C:T	GTEx/v8	Lung	ENSG00000196126	C	5.09089e-16	-0.295104	9.75294e-50	C	-	6	32627561	HLA-DRB1	1
LUSQC	6:32627561:C:T	GTEx/v8	Lung	ENSG00000196301	C	5.10669e-05	0.260176	6.31507e-46	C	+	6	32627561	HLA-DRB9	1
LUSQC	6:32627561:C:T	GTEx/v8	Lung	ENSG00000196735	C	1.11614e-34	-0.542014	3.54007e-74	C	-	6	32627561	HLA-DQA1	1
LUSQC	6:32627561:C:T	GTEx/v8	Lung	ENSG00000198502	C	2.29501e-15	-0.494566	2.27217e-106	C	-	6	32627561	HLA-DRB5	1
LUSQC	6:32627561:C:T	GTEx/v8	Lung	ENSG00000223534	C	7.87463e-43	-0.570244	5.51346e-46	C	-	6	32627561	HLA-DQB1-AS1	1
LUSQC	6:32627561:C:T	GTEx/v8	Lung	ENSG00000229391	C	7.36849e-25	0.660852	4.25262e-67	C	+	6	32627561	HLA-DRB6	1
LUSQC	6:32627561:C:T	GTEx/v8	Lung	ENSG00000232629	C	6.84344e-25	0.622801	3.14062e-90	C	+	6	32627561	HLA-DQB2	1
LUSQC	6:32627561:C:T	GTEx/v8	Lung	ENSG00000237541	C	1.39912e-22	0.680319	1.78366e-95	C	+	6	32627561	HLA-DQA2	1
LUSQC	6:32627582:G:T	GTEx/v8	Lung	ENSG00000179344	G	2.13969e-85	-0.86165	6.54327e-89	NA	NA	6	32627582	HLA-DQB1	1
LUSQC	6:32627582:G:T	GTEx/v8	Lung	ENSG00000196126	G	8.30613e-16	-0.295544	9.75294e-50	NA	NA	6	32627582	HLA-DRB1	1
LUSQC	6:32627582:G:T	GTEx/v8	Lung	ENSG00000196301	G	4.47455e-05	0.264316	6.31507e-46	NA	NA	6	32627582	HLA-DRB9	1
LUSQC	6:32627582:G:T	GTEx/v8	Lung	ENSG00000196735	G	1.03249e-34	-0.546795	3.54007e-74	NA	NA	6	32627582	HLA-DQA1	1
LUSQC	6:32627582:G:T	GTEx/v8	Lung	ENSG00000198502	G	3.70098e-15	-0.495218	2.27217e-106	NA	NA	6	32627582	HLA-DRB5	1
LUSQC	6:32627582:G:T	GTEx/v8	Lung	ENSG00000223534	G	2.21354e-43	-0.578107	5.51346e-46	NA	NA	6	32627582	HLA-DQB1-AS1	1
LUSQC	6:32627582:G:T	GTEx/v8	Lung	ENSG00000229391	G	1.88654e-25	0.673844	4.25262e-67	NA	NA	6	32627582	HLA-DRB6	1
LUSQC	6:32627582:G:T	GTEx/v8	Lung	ENSG00000232629	G	2.07213e-25	0.634178	3.14062e-90	NA	NA	6	32627582	HLA-DQB2	1
LUSQC	6:32627582:G:T	GTEx/v8	Lung	ENSG00000237541	G	2.49409e-23	0.696876	1.78366e-95	NA	NA	6	32627582	HLA-DQA2	1
LUSQC	6:32627747:A:G	GTEx/v8	Lung	ENSG00000179344	G	8.22412e-86	-0.857277	6.54327e-89	G	-	6	32627747	HLA-DQB1	1
LUSQC	6:32627747:A:G	GTEx/v8	Lung	ENSG00000196126	G	3.72337e-16	-0.296889	9.75294e-50	G	-	6	32627747	HLA-DRB1	1
LUSQC	6:32627747:A:G	GTEx/v8	Lung	ENSG00000196301	G	2.94793e-05	0.268618	6.31507e-46	G	+	6	32627747	HLA-DRB9	1
LUSQC	6:32627747:A:G	GTEx/v8	Lung	ENSG00000196735	G	3.55981e-35	-0.546349	3.54007e-74	G	-	6	32627747	HLA-DQA1	1
LUSQC	6:32627747:A:G	GTEx/v8	Lung	ENSG00000198502	G	1.69226e-15	-0.497606	2.27217e-106	G	-	6	32627747	HLA-DRB5	1
LUSQC	6:32627747:A:G	GTEx/v8	Lung	ENSG00000223534	G	3.31751e-43	-0.573304	5.51346e-46	G	-	6	32627747	HLA-DQB1-AS1	1
LUSQC	6:32627747:A:G	GTEx/v8	Lung	ENSG00000229391	G	7.71455e-26	0.674169	4.25262e-67	G	+	6	32627747	HLA-DRB6	1
LUSQC	6:32627747:A:G	GTEx/v8	Lung	ENSG00000232629	G	1.23704e-25	0.632587	3.14062e-90	G	+	6	32627747	HLA-DQB2	1
LUSQC	6:32627747:A:G	GTEx/v8	Lung	ENSG00000237541	G	1.24541e-23	0.69653	1.78366e-95	G	+	6	32627747	HLA-DQA2	1
LUSQC	6:32627938:C:T	GTEx/v8	Lung	ENSG00000179344	T	8.37783e-08	-0.252846	6.54327e-89	NA	NA	6	32627938	HLA-DQB1	1
LUSQC	6:32627938:C:T	GTEx/v8	Lung	ENSG00000196301	T	1.82232e-07	0.299548	6.31507e-46	NA	NA	6	32627938	HLA-DRB9	1
LUSQC	6:32627938:C:T	GTEx/v8	Lung	ENSG00000196735	T	2.73093e-11	-0.280047	3.54007e-74	NA	NA	6	32627938	HLA-DQA1	1
LUSQC	6:32627938:C:T	GTEx/v8	Lung	ENSG00000223534	T	2.82029e-06	-0.19156	5.51346e-46	NA	NA	6	32627938	HLA-DQB1-AS1	1
LUSQC	6:32627938:C:T	GTEx/v8	Lung	ENSG00000232629	T	1.40008e-17	0.472525	3.14062e-90	NA	NA	6	32627938	HLA-DQB2	1
LUSQC	6:32628045:C:G	GTEx/v8	Lung	ENSG00000179344	G	1.29541e-56	-0.619657	6.54327e-89	NA	NA	6	32628045	HLA-DQB1	1
LUSQC	6:32628045:C:G	GTEx/v8	Lung	ENSG00000196126	G	1.24114e-16	-0.252354	9.75294e-50	NA	NA	6	32628045	HLA-DRB1	1
LUSQC	6:32628045:C:G	GTEx/v8	Lung	ENSG00000196301	G	8.80122e-05	0.211415	6.31507e-46	NA	NA	6	32628045	HLA-DRB9	1
LUSQC	6:32628045:C:G	GTEx/v8	Lung	ENSG00000196735	G	9.8444e-35	-0.454999	3.54007e-74	NA	NA	6	32628045	HLA-DQA1	1
LUSQC	6:32628045:C:G	GTEx/v8	Lung	ENSG00000198502	G	2.54005e-10	-0.335316	2.27217e-106	NA	NA	6	32628045	HLA-DRB5	1
LUSQC	6:32628045:C:G	GTEx/v8	Lung	ENSG00000223534	G	1.40065e-27	-0.393768	5.51346e-46	NA	NA	6	32628045	HLA-DQB1-AS1	1
LUSQC	6:32628045:C:G	GTEx/v8	Lung	ENSG00000229391	G	1.60252e-25	0.561308	4.25262e-67	NA	NA	6	32628045	HLA-DRB6	1
LUSQC	6:32628045:C:G	GTEx/v8	Lung	ENSG00000232629	G	6.81342e-24	0.512385	3.14062e-90	NA	NA	6	32628045	HLA-DQB2	1
LUSQC	6:32628045:C:G	GTEx/v8	Lung	ENSG00000237541	G	2.49765e-29	0.645421	1.78366e-95	NA	NA	6	32628045	HLA-DQA2	1
LUSQC	6:32628122:C:G	GTEx/v8	Lung	ENSG00000179344	C	5.12558e-36	-0.544131	6.54327e-89	NA	NA	6	32628122	HLA-DQB1	1
LUSQC	6:32628122:C:G	GTEx/v8	Lung	ENSG00000196126	C	5.36089e-05	-0.134081	9.75294e-50	NA	NA	6	32628122	HLA-DRB1	1
LUSQC	6:32628122:C:G	GTEx/v8	Lung	ENSG00000196301	C	9.65647e-11	0.363757	6.31507e-46	NA	NA	6	32628122	HLA-DRB9	1
LUSQC	6:32628122:C:G	GTEx/v8	Lung	ENSG00000196735	C	2.90381e-31	-0.459268	3.54007e-74	NA	NA	6	32628122	HLA-DQA1	1
LUSQC	6:32628122:C:G	GTEx/v8	Lung	ENSG00000198502	C	9.41488e-08	-0.301321	2.27217e-106	NA	NA	6	32628122	HLA-DRB5	1
LUSQC	6:32628122:C:G	GTEx/v8	Lung	ENSG00000223534	C	1.25993e-17	-0.335362	5.51346e-46	NA	NA	6	32628122	HLA-DQB1-AS1	1
LUSQC	6:32628122:C:G	GTEx/v8	Lung	ENSG00000229391	C	4.00784e-06	0.275185	4.25262e-67	NA	NA	6	32628122	HLA-DRB6	1
LUSQC	6:32628122:C:G	GTEx/v8	Lung	ENSG00000232629	C	3.18003e-46	0.727199	3.14062e-90	NA	NA	6	32628122	HLA-DQB2	1
LUSQC	6:32628122:C:G	GTEx/v8	Lung	ENSG00000237541	C	3.01487e-06	0.30031	1.78366e-95	NA	NA	6	32628122	HLA-DQA2	1
LUSQC	6:32628122:C:G	GTEx/v8	Lung	ENSG00000244731	C	6.55979e-07	-0.214131	1.0394e-29	NA	NA	6	32628122	C4A	1
LUSQC	6:32628193:A:G	GTEx/v8	Lung	ENSG00000179344	A	8.06675e-37	-0.551145	6.54327e-89	NA	NA	6	32628193	HLA-DQB1	1
LUSQC	6:32628193:A:G	GTEx/v8	Lung	ENSG00000196126	A	7.08508e-05	-0.132353	9.75294e-50	NA	NA	6	32628193	HLA-DRB1	1
LUSQC	6:32628193:A:G	GTEx/v8	Lung	ENSG00000196301	A	3.37701e-12	0.391055	6.31507e-46	NA	NA	6	32628193	HLA-DRB9	1
LUSQC	6:32628193:A:G	GTEx/v8	Lung	ENSG00000196735	A	8.79015e-31	-0.457508	3.54007e-74	NA	NA	6	32628193	HLA-DQA1	1
LUSQC	6:32628193:A:G	GTEx/v8	Lung	ENSG00000198502	A	5.01971e-08	-0.308468	2.27217e-106	NA	NA	6	32628193	HLA-DRB5	1
LUSQC	6:32628193:A:G	GTEx/v8	Lung	ENSG00000223534	A	4.90364e-17	-0.330684	5.51346e-46	NA	NA	6	32628193	HLA-DQB1-AS1	1
LUSQC	6:32628193:A:G	GTEx/v8	Lung	ENSG00000229391	A	7.59955e-06	0.268174	4.25262e-67	NA	NA	6	32628193	HLA-DRB6	1
LUSQC	6:32628193:A:G	GTEx/v8	Lung	ENSG00000232629	A	8.19689e-47	0.733303	3.14062e-90	NA	NA	6	32628193	HLA-DQB2	1
LUSQC	6:32628193:A:G	GTEx/v8	Lung	ENSG00000237541	A	3.32877e-06	0.299983	1.78366e-95	NA	NA	6	32628193	HLA-DQA2	1
LUSQC	6:32628193:A:G	GTEx/v8	Lung	ENSG00000244731	A	3.50047e-07	-0.219862	1.0394e-29	NA	NA	6	32628193	C4A	1
LUSQC	6:32628301:A:T	GTEx/v8	Lung	ENSG00000179344	A	3.8215e-72	-0.697602	6.54327e-89	NA	NA	6	32628301	HLA-DQB1	1
LUSQC	6:32628301:A:T	GTEx/v8	Lung	ENSG00000196126	A	6.43814e-12	-0.218206	9.75294e-50	NA	NA	6	32628301	HLA-DRB1	1
LUSQC	6:32628301:A:T	GTEx/v8	Lung	ENSG00000196301	A	7.13368e-05	0.220486	6.31507e-46	NA	NA	6	32628301	HLA-DRB9	1
LUSQC	6:32628301:A:T	GTEx/v8	Lung	ENSG00000196735	A	3.00429e-30	-0.440447	3.54007e-74	NA	NA	6	32628301	HLA-DQA1	1
LUSQC	6:32628301:A:T	GTEx/v8	Lung	ENSG00000198502	A	8.07326e-14	-0.404309	2.27217e-106	NA	NA	6	32628301	HLA-DRB5	1
LUSQC	6:32628301:A:T	GTEx/v8	Lung	ENSG00000223534	A	1.26667e-38	-0.471528	5.51346e-46	NA	NA	6	32628301	HLA-DQB1-AS1	1
LUSQC	6:32628301:A:T	GTEx/v8	Lung	ENSG00000229391	A	2.04307e-18	0.49332	4.25262e-67	NA	NA	6	32628301	HLA-DRB6	1
LUSQC	6:32628301:A:T	GTEx/v8	Lung	ENSG00000232629	A	1.48549e-18	0.466375	3.14062e-90	NA	NA	6	32628301	HLA-DQB2	1
LUSQC	6:32628301:A:T	GTEx/v8	Lung	ENSG00000237541	A	1.78703e-11	0.415418	1.78366e-95	NA	NA	6	32628301	HLA-DQA2	1
LUSQC	6:32628342:C:T	GTEx/v8	Lung	ENSG00000179344	C	2.98876e-53	-0.654833	6.54327e-89	C	-	6	32628342	HLA-DQB1	1
LUSQC	6:32628342:C:T	GTEx/v8	Lung	ENSG00000196126	C	8.33276e-12	-0.228112	9.75294e-50	C	-	6	32628342	HLA-DRB1	1
LUSQC	6:32628342:C:T	GTEx/v8	Lung	ENSG00000196301	C	8.81665e-06	0.258664	6.31507e-46	C	+	6	32628342	HLA-DRB9	1
LUSQC	6:32628342:C:T	GTEx/v8	Lung	ENSG00000196735	C	1.35904e-19	-0.376453	3.54007e-74	C	-	6	32628342	HLA-DQA1	1
LUSQC	6:32628342:C:T	GTEx/v8	Lung	ENSG00000198502	C	3.26274e-25	-0.573596	2.27217e-106	C	-	6	32628342	HLA-DRB5	1
LUSQC	6:32628342:C:T	GTEx/v8	Lung	ENSG00000223534	C	6.29111e-33	-0.461966	5.51346e-46	C	-	6	32628342	HLA-DQB1-AS1	1
LUSQC	6:32628342:C:T	GTEx/v8	Lung	ENSG00000229391	C	3.95113e-20	0.541771	4.25262e-67	C	+	6	32628342	HLA-DRB6	1
LUSQC	6:32628342:C:T	GTEx/v8	Lung	ENSG00000232629	C	8.70117e-14	0.420782	3.14062e-90	C	+	6	32628342	HLA-DQB2	1
LUSQC	6:32628342:C:T	GTEx/v8	Lung	ENSG00000237541	C	1.14505e-07	0.347549	1.78366e-95	C	+	6	32628342	HLA-DQA2	1
LUSQC	6:32628342:C:T	GTEx/v8	Lung	ENSG00000244731	C	0.000165175	-0.166865	1.0394e-29	C	-	6	32628342	C4A	1
LUSQC	6:32628428:A:C	GTEx/v8	Lung	ENSG00000179344	A	3.29699e-16	-0.574136	6.54327e-89	A	-	6	32628428	HLA-DQB1	1
LUSQC	6:32628428:A:C	GTEx/v8	Lung	ENSG00000196735	A	3.77489e-05	-0.267827	3.54007e-74	A	-	6	32628428	HLA-DQA1	1
LUSQC	6:32628428:A:C	GTEx/v8	Lung	ENSG00000198502	A	1.95229e-10	-0.550668	2.27217e-106	A	-	6	32628428	HLA-DRB5	1
LUSQC	6:32628428:A:C	GTEx/v8	Lung	ENSG00000204301	A	2.96327e-08	-0.271496	2.57547e-20	A	-	6	32628428	NOTCH4	1
LUSQC	6:32628428:A:C	GTEx/v8	Lung	ENSG00000204308	A	1.91342e-05	-0.207329	1.9955e-06	A	-	6	32628428	RNF5	1
LUSQC	6:32628428:A:C	GTEx/v8	Lung	ENSG00000204338	A	5.3879e-18	-0.715549	1.7036e-16	A	-	6	32628428	CYP21A1P	1
LUSQC	6:32628428:A:C	GTEx/v8	Lung	ENSG00000204438	A	3.73654e-05	-0.214019	0.00238314	A	-	6	32628428	GPANK1	1
LUSQC	6:32628428:A:C	GTEx/v8	Lung	ENSG00000213719	A	4.1605e-05	-0.107323	0.00808717	A	-	6	32628428	CLIC1	1
LUSQC	6:32628428:A:C	GTEx/v8	Lung	ENSG00000223534	A	2.59531e-06	-0.292661	5.51346e-46	A	-	6	32628428	HLA-DQB1-AS1	1
LUSQC	6:32628428:A:C	GTEx/v8	Lung	ENSG00000231852	A	1.93872e-06	0.403803	0.000180686	A	+	6	32628428	CYP21A2	1
LUSQC	6:32628428:A:C	GTEx/v8	Lung	ENSG00000232629	A	3.11822e-05	0.361951	3.14062e-90	A	+	6	32628428	HLA-DQB2	1
LUSQC	6:32628428:A:C	GTEx/v8	Lung	ENSG00000244731	A	3.66064e-27	-0.681796	1.0394e-29	A	-	6	32628428	C4A	1
LUSQC	6:32628432:A:G	GTEx/v8	Lung	ENSG00000179344	G	7.88118e-39	-0.556945	6.54327e-89	NA	NA	6	32628432	HLA-DQB1	1
LUSQC	6:32628432:A:G	GTEx/v8	Lung	ENSG00000196126	G	1.1121e-05	-0.144262	9.75294e-50	NA	NA	6	32628432	HLA-DRB1	1
LUSQC	6:32628432:A:G	GTEx/v8	Lung	ENSG00000196301	G	1.31329e-11	0.375984	6.31507e-46	NA	NA	6	32628432	HLA-DRB9	1
LUSQC	6:32628432:A:G	GTEx/v8	Lung	ENSG00000196735	G	1.476e-31	-0.456925	3.54007e-74	NA	NA	6	32628432	HLA-DQA1	1
LUSQC	6:32628432:A:G	GTEx/v8	Lung	ENSG00000198502	G	1.73672e-08	-0.314652	2.27217e-106	NA	NA	6	32628432	HLA-DRB5	1
LUSQC	6:32628432:A:G	GTEx/v8	Lung	ENSG00000223534	G	1.41959e-18	-0.341101	5.51346e-46	NA	NA	6	32628432	HLA-DQB1-AS1	1
LUSQC	6:32628432:A:G	GTEx/v8	Lung	ENSG00000229391	G	3.72809e-06	0.273494	4.25262e-67	NA	NA	6	32628432	HLA-DRB6	1
LUSQC	6:32628432:A:G	GTEx/v8	Lung	ENSG00000232629	G	7.89355e-47	0.724283	3.14062e-90	NA	NA	6	32628432	HLA-DQB2	1
LUSQC	6:32628432:A:G	GTEx/v8	Lung	ENSG00000237541	G	1.14024e-06	0.309679	1.78366e-95	NA	NA	6	32628432	HLA-DQA2	1
LUSQC	6:32628432:A:G	GTEx/v8	Lung	ENSG00000244731	G	1.40953e-07	-0.22414	1.0394e-29	NA	NA	6	32628432	C4A	1
LUSQC	6:32628621:C:T	GTEx/v8	Lung	ENSG00000179344	C	1.74058e-45	-0.556012	6.54327e-89	NA	NA	6	32628621	HLA-DQB1	1
LUSQC	6:32628621:C:T	GTEx/v8	Lung	ENSG00000196126	C	2.71018e-07	-0.157068	9.75294e-50	NA	NA	6	32628621	HLA-DRB1	1
LUSQC	6:32628621:C:T	GTEx/v8	Lung	ENSG00000196301	C	1.49766e-12	0.366277	6.31507e-46	NA	NA	6	32628621	HLA-DRB9	1
LUSQC	6:32628621:C:T	GTEx/v8	Lung	ENSG00000196735	C	6.13903e-38	-0.462952	3.54007e-74	NA	NA	6	32628621	HLA-DQA1	1
LUSQC	6:32628621:C:T	GTEx/v8	Lung	ENSG00000198502	C	5.68878e-09	-0.303397	2.27217e-106	NA	NA	6	32628621	HLA-DRB5	1
LUSQC	6:32628621:C:T	GTEx/v8	Lung	ENSG00000223534	C	4.0061e-20	-0.331521	5.51346e-46	NA	NA	6	32628621	HLA-DQB1-AS1	1
LUSQC	6:32628621:C:T	GTEx/v8	Lung	ENSG00000229391	C	5.98685e-09	0.31901	4.25262e-67	NA	NA	6	32628621	HLA-DRB6	1
LUSQC	6:32628621:C:T	GTEx/v8	Lung	ENSG00000232629	C	6.28428e-49	0.688638	3.14062e-90	NA	NA	6	32628621	HLA-DQB2	1
LUSQC	6:32628621:C:T	GTEx/v8	Lung	ENSG00000237541	C	6.86029e-10	0.363817	1.78366e-95	NA	NA	6	32628621	HLA-DQA2	1
LUSQC	6:32628621:C:T	GTEx/v8	Lung	ENSG00000244731	C	2.03235e-06	-0.18946	1.0394e-29	NA	NA	6	32628621	C4A	1
LUSQC	6:32628841:A:G	GTEx/v8	Lung	ENSG00000179344	G	1.06307e-72	-0.689605	6.54327e-89	NA	NA	6	32628841	HLA-DQB1	1
LUSQC	6:32628841:A:G	GTEx/v8	Lung	ENSG00000196126	G	2.04083e-11	-0.210176	9.75294e-50	NA	NA	6	32628841	HLA-DRB1	1
LUSQC	6:32628841:A:G	GTEx/v8	Lung	ENSG00000196735	G	1.13469e-28	-0.423717	3.54007e-74	NA	NA	6	32628841	HLA-DQA1	1
LUSQC	6:32628841:A:G	GTEx/v8	Lung	ENSG00000198502	G	8.59925e-15	-0.413043	2.27217e-106	NA	NA	6	32628841	HLA-DRB5	1
LUSQC	6:32628841:A:G	GTEx/v8	Lung	ENSG00000223534	G	1.27004e-39	-0.469995	5.51346e-46	NA	NA	6	32628841	HLA-DQB1-AS1	1
LUSQC	6:32628841:A:G	GTEx/v8	Lung	ENSG00000229391	G	9.55575e-17	0.463578	4.25262e-67	NA	NA	6	32628841	HLA-DRB6	1
LUSQC	6:32628841:A:G	GTEx/v8	Lung	ENSG00000232629	G	2.0329e-19	0.470332	3.14062e-90	NA	NA	6	32628841	HLA-DQB2	1
LUSQC	6:32628841:A:G	GTEx/v8	Lung	ENSG00000237541	G	2.51209e-11	0.406676	1.78366e-95	NA	NA	6	32628841	HLA-DQA2	1
LUSQC	6:32629529:C:T	GTEx/v8	Lung	ENSG00000179344	C	8.76032e-76	-0.755065	6.54327e-89	NA	NA	6	32629529	HLA-DQB1	1
LUSQC	6:32629529:C:T	GTEx/v8	Lung	ENSG00000196126	C	7.92485e-13	-0.241548	9.75294e-50	NA	NA	6	32629529	HLA-DRB1	1
LUSQC	6:32629529:C:T	GTEx/v8	Lung	ENSG00000196301	C	2.84881e-05	0.246993	6.31507e-46	NA	NA	6	32629529	HLA-DRB9	1
LUSQC	6:32629529:C:T	GTEx/v8	Lung	ENSG00000196735	C	8.60067e-31	-0.472495	3.54007e-74	NA	NA	6	32629529	HLA-DQA1	1
LUSQC	6:32629529:C:T	GTEx/v8	Lung	ENSG00000198502	C	6.30195e-15	-0.447925	2.27217e-106	NA	NA	6	32629529	HLA-DRB5	1
LUSQC	6:32629529:C:T	GTEx/v8	Lung	ENSG00000223534	C	1.24868e-38	-0.501798	5.51346e-46	NA	NA	6	32629529	HLA-DQB1-AS1	1
LUSQC	6:32629529:C:T	GTEx/v8	Lung	ENSG00000229391	C	1.62551e-21	0.56685	4.25262e-67	NA	NA	6	32629529	HLA-DRB6	1
LUSQC	6:32629529:C:T	GTEx/v8	Lung	ENSG00000232629	C	4.22965e-22	0.540882	3.14062e-90	NA	NA	6	32629529	HLA-DQB2	1
LUSQC	6:32629529:C:T	GTEx/v8	Lung	ENSG00000237541	C	9.24315e-17	0.539566	1.78366e-95	NA	NA	6	32629529	HLA-DQA2	1
LUSQC	6:32629582:C:T	GTEx/v8	Lung	ENSG00000179344	T	3.57352e-84	-0.844841	6.54327e-89	NA	NA	6	32629582	HLA-DQB1	1
LUSQC	6:32629582:C:T	GTEx/v8	Lung	ENSG00000196126	T	8.65707e-16	-0.290963	9.75294e-50	NA	NA	6	32629582	HLA-DRB1	1
LUSQC	6:32629582:C:T	GTEx/v8	Lung	ENSG00000196301	T	5.20477e-05	0.258163	6.31507e-46	NA	NA	6	32629582	HLA-DRB9	1
LUSQC	6:32629582:C:T	GTEx/v8	Lung	ENSG00000196735	T	2.8736e-34	-0.535572	3.54007e-74	NA	NA	6	32629582	HLA-DQA1	1
LUSQC	6:32629582:C:T	GTEx/v8	Lung	ENSG00000198502	T	1.60746e-15	-0.493815	2.27217e-106	NA	NA	6	32629582	HLA-DRB5	1
LUSQC	6:32629582:C:T	GTEx/v8	Lung	ENSG00000223534	T	6.99741e-43	-0.566727	5.51346e-46	NA	NA	6	32629582	HLA-DQB1-AS1	1
LUSQC	6:32629582:C:T	GTEx/v8	Lung	ENSG00000229391	T	5.96101e-25	0.657597	4.25262e-67	NA	NA	6	32629582	HLA-DRB6	1
LUSQC	6:32629582:C:T	GTEx/v8	Lung	ENSG00000232629	T	4.84608e-25	0.62041	3.14062e-90	NA	NA	6	32629582	HLA-DQB2	1
LUSQC	6:32629582:C:T	GTEx/v8	Lung	ENSG00000237541	T	1.83484e-22	0.674081	1.78366e-95	NA	NA	6	32629582	HLA-DQA2	1
LUSQC	6:32629613:C:G	GTEx/v8	Lung	ENSG00000196301	G	7.36661e-07	0.32273	6.31507e-46	NA	NA	6	32629613	HLA-DRB9	1
LUSQC	6:32629613:C:G	GTEx/v8	Lung	ENSG00000196735	G	9.02848e-08	-0.256969	3.54007e-74	NA	NA	6	32629613	HLA-DQA1	1
LUSQC	6:32629613:C:G	GTEx/v8	Lung	ENSG00000223534	G	0.000167813	-0.175204	5.51346e-46	NA	NA	6	32629613	HLA-DQB1-AS1	1
LUSQC	6:32629613:C:G	GTEx/v8	Lung	ENSG00000232629	G	1.69065e-14	0.485114	3.14062e-90	NA	NA	6	32629613	HLA-DQB2	1
LUSQC	6:32629618:A:G	GTEx/v8	Lung	ENSG00000196301	A	7.36661e-07	0.32273	6.31507e-46	NA	NA	6	32629618	HLA-DRB9	1
LUSQC	6:32629618:A:G	GTEx/v8	Lung	ENSG00000196735	A	9.02848e-08	-0.256969	3.54007e-74	NA	NA	6	32629618	HLA-DQA1	1
LUSQC	6:32629618:A:G	GTEx/v8	Lung	ENSG00000223534	A	0.000167813	-0.175204	5.51346e-46	NA	NA	6	32629618	HLA-DQB1-AS1	1
LUSQC	6:32629618:A:G	GTEx/v8	Lung	ENSG00000232629	A	1.69065e-14	0.485114	3.14062e-90	NA	NA	6	32629618	HLA-DQB2	1
LUSQC	6:32629847:A:G	GTEx/v8	Lung	ENSG00000179344	G	9.49528e-75	-0.75912	6.54327e-89	NA	NA	6	32629847	HLA-DQB1	1
LUSQC	6:32629847:A:G	GTEx/v8	Lung	ENSG00000196126	G	2.45958e-13	-0.249081	9.75294e-50	NA	NA	6	32629847	HLA-DRB1	1
LUSQC	6:32629847:A:G	GTEx/v8	Lung	ENSG00000196301	G	5.4133e-05	0.240822	6.31507e-46	NA	NA	6	32629847	HLA-DRB9	1
LUSQC	6:32629847:A:G	GTEx/v8	Lung	ENSG00000196735	G	2.08728e-30	-0.474557	3.54007e-74	NA	NA	6	32629847	HLA-DQA1	1
LUSQC	6:32629847:A:G	GTEx/v8	Lung	ENSG00000198502	G	1.35125e-15	-0.462831	2.27217e-106	NA	NA	6	32629847	HLA-DRB5	1
LUSQC	6:32629847:A:G	GTEx/v8	Lung	ENSG00000223534	G	1.15619e-40	-0.518111	5.51346e-46	NA	NA	6	32629847	HLA-DQB1-AS1	1
LUSQC	6:32629847:A:G	GTEx/v8	Lung	ENSG00000229391	G	2.50965e-22	0.582962	4.25262e-67	NA	NA	6	32629847	HLA-DRB6	1
LUSQC	6:32629847:A:G	GTEx/v8	Lung	ENSG00000232629	G	1.64733e-22	0.551228	3.14062e-90	NA	NA	6	32629847	HLA-DQB2	1
LUSQC	6:32629847:A:G	GTEx/v8	Lung	ENSG00000237541	G	1.04539e-17	0.560402	1.78366e-95	NA	NA	6	32629847	HLA-DQA2	1
LUSQC	6:32630868:C:T	GTEx/v8	Lung	ENSG00000179344	C	4.43752e-72	-0.742527	6.54327e-89	NA	NA	6	32630868	HLA-DQB1	1
LUSQC	6:32630868:C:T	GTEx/v8	Lung	ENSG00000196126	C	1.75552e-13	-0.248157	9.75294e-50	NA	NA	6	32630868	HLA-DRB1	1
LUSQC	6:32630868:C:T	GTEx/v8	Lung	ENSG00000196301	C	7.42799e-05	0.234199	6.31507e-46	NA	NA	6	32630868	HLA-DRB9	1
LUSQC	6:32630868:C:T	GTEx/v8	Lung	ENSG00000196735	C	3.47717e-28	-0.454003	3.54007e-74	NA	NA	6	32630868	HLA-DQA1	1
LUSQC	6:32630868:C:T	GTEx/v8	Lung	ENSG00000198502	C	4.28676e-15	-0.450782	2.27217e-106	NA	NA	6	32630868	HLA-DRB5	1
LUSQC	6:32630868:C:T	GTEx/v8	Lung	ENSG00000223534	C	1.80848e-37	-0.495514	5.51346e-46	NA	NA	6	32630868	HLA-DQB1-AS1	1
LUSQC	6:32630868:C:T	GTEx/v8	Lung	ENSG00000229391	C	3.32235e-25	0.611912	4.25262e-67	NA	NA	6	32630868	HLA-DRB6	1
LUSQC	6:32630868:C:T	GTEx/v8	Lung	ENSG00000232629	C	9.83673e-22	0.536819	3.14062e-90	NA	NA	6	32630868	HLA-DQB2	1
LUSQC	6:32630868:C:T	GTEx/v8	Lung	ENSG00000237541	C	4.72494e-20	0.59061	1.78366e-95	NA	NA	6	32630868	HLA-DQA2	1
LUSQC	6:32630930:C:G	GTEx/v8	Lung	ENSG00000179344	C	1.29799e-78	-0.804378	6.54327e-89	NA	NA	6	32630930	HLA-DQB1	1
LUSQC	6:32630930:C:G	GTEx/v8	Lung	ENSG00000196126	C	2.15994e-14	-0.270064	9.75294e-50	NA	NA	6	32630930	HLA-DRB1	1
LUSQC	6:32630930:C:G	GTEx/v8	Lung	ENSG00000196301	C	2.48089e-05	0.261783	6.31507e-46	NA	NA	6	32630930	HLA-DRB9	1
LUSQC	6:32630930:C:G	GTEx/v8	Lung	ENSG00000196735	C	1.1125e-31	-0.503577	3.54007e-74	NA	NA	6	32630930	HLA-DQA1	1
LUSQC	6:32630930:C:G	GTEx/v8	Lung	ENSG00000198502	C	6.86431e-16	-0.486753	2.27217e-106	NA	NA	6	32630930	HLA-DRB5	1
LUSQC	6:32630930:C:G	GTEx/v8	Lung	ENSG00000223534	C	6.9642e-40	-0.535249	5.51346e-46	NA	NA	6	32630930	HLA-DQB1-AS1	1
LUSQC	6:32630930:C:G	GTEx/v8	Lung	ENSG00000229391	C	3.75521e-25	0.642822	4.25262e-67	NA	NA	6	32630930	HLA-DRB6	1
LUSQC	6:32630930:C:G	GTEx/v8	Lung	ENSG00000232629	C	1.80419e-24	0.597606	3.14062e-90	NA	NA	6	32630930	HLA-DQB2	1
LUSQC	6:32630930:C:G	GTEx/v8	Lung	ENSG00000237541	C	4.47453e-22	0.650946	1.78366e-95	NA	NA	6	32630930	HLA-DQA2	1
LUSQC	6:32630967:A:C	GTEx/v8	Lung	ENSG00000179344	A	1.29799e-78	-0.804378	6.54327e-89	NA	NA	6	32630967	HLA-DQB1	1
LUSQC	6:32630967:A:C	GTEx/v8	Lung	ENSG00000196126	A	2.15994e-14	-0.270064	9.75294e-50	NA	NA	6	32630967	HLA-DRB1	1
LUSQC	6:32630967:A:C	GTEx/v8	Lung	ENSG00000196301	A	2.48089e-05	0.261783	6.31507e-46	NA	NA	6	32630967	HLA-DRB9	1
LUSQC	6:32630967:A:C	GTEx/v8	Lung	ENSG00000196735	A	1.1125e-31	-0.503577	3.54007e-74	NA	NA	6	32630967	HLA-DQA1	1
LUSQC	6:32630967:A:C	GTEx/v8	Lung	ENSG00000198502	A	6.86431e-16	-0.486753	2.27217e-106	NA	NA	6	32630967	HLA-DRB5	1
LUSQC	6:32630967:A:C	GTEx/v8	Lung	ENSG00000223534	A	6.9642e-40	-0.535249	5.51346e-46	NA	NA	6	32630967	HLA-DQB1-AS1	1
LUSQC	6:32630967:A:C	GTEx/v8	Lung	ENSG00000229391	A	3.75521e-25	0.642822	4.25262e-67	NA	NA	6	32630967	HLA-DRB6	1
LUSQC	6:32630967:A:C	GTEx/v8	Lung	ENSG00000232629	A	1.80419e-24	0.597606	3.14062e-90	NA	NA	6	32630967	HLA-DQB2	1
LUSQC	6:32630967:A:C	GTEx/v8	Lung	ENSG00000237541	A	4.47453e-22	0.650946	1.78366e-95	NA	NA	6	32630967	HLA-DQA2	1
LUSQC	6:32631039:A:G	GTEx/v8	Lung	ENSG00000179344	G	1.12491e-84	-0.853011	6.54327e-89	NA	NA	6	32631039	HLA-DQB1	1
LUSQC	6:32631039:A:G	GTEx/v8	Lung	ENSG00000196126	G	1.31412e-15	-0.291474	9.75294e-50	NA	NA	6	32631039	HLA-DRB1	1
LUSQC	6:32631039:A:G	GTEx/v8	Lung	ENSG00000196301	G	6.09537e-05	0.257812	6.31507e-46	NA	NA	6	32631039	HLA-DRB9	1
LUSQC	6:32631039:A:G	GTEx/v8	Lung	ENSG00000196735	G	1.66256e-34	-0.541364	3.54007e-74	NA	NA	6	32631039	HLA-DQA1	1
LUSQC	6:32631039:A:G	GTEx/v8	Lung	ENSG00000198502	G	7.93526e-15	-0.485993	2.27217e-106	NA	NA	6	32631039	HLA-DRB5	1
LUSQC	6:32631039:A:G	GTEx/v8	Lung	ENSG00000223534	G	1.36341e-42	-0.569487	5.51346e-46	NA	NA	6	32631039	HLA-DQB1-AS1	1
LUSQC	6:32631039:A:G	GTEx/v8	Lung	ENSG00000229391	G	8.11705e-25	0.660989	4.25262e-67	NA	NA	6	32631039	HLA-DRB6	1
LUSQC	6:32631039:A:G	GTEx/v8	Lung	ENSG00000232629	G	1.42489e-25	0.631436	3.14062e-90	NA	NA	6	32631039	HLA-DQB2	1
LUSQC	6:32631039:A:G	GTEx/v8	Lung	ENSG00000237541	G	3.52446e-23	0.689639	1.78366e-95	NA	NA	6	32631039	HLA-DQA2	1
LUSQC	6:32631113:C:T	GTEx/v8	Lung	ENSG00000179344	T	8.50672e-79	-0.809509	6.54327e-89	NA	NA	6	32631113	HLA-DQB1	1
LUSQC	6:32631113:C:T	GTEx/v8	Lung	ENSG00000196126	T	3.75124e-14	-0.269198	9.75294e-50	NA	NA	6	32631113	HLA-DRB1	1
LUSQC	6:32631113:C:T	GTEx/v8	Lung	ENSG00000196301	T	0.000105294	0.242486	6.31507e-46	NA	NA	6	32631113	HLA-DRB9	1
LUSQC	6:32631113:C:T	GTEx/v8	Lung	ENSG00000196735	T	2.50421e-32	-0.511022	3.54007e-74	NA	NA	6	32631113	HLA-DQA1	1
LUSQC	6:32631113:C:T	GTEx/v8	Lung	ENSG00000198502	T	5.12531e-14	-0.458613	2.27217e-106	NA	NA	6	32631113	HLA-DRB5	1
LUSQC	6:32631113:C:T	GTEx/v8	Lung	ENSG00000223534	T	1.01496e-41	-0.548618	5.51346e-46	NA	NA	6	32631113	HLA-DQB1-AS1	1
LUSQC	6:32631113:C:T	GTEx/v8	Lung	ENSG00000229391	T	1.15919e-23	0.627922	4.25262e-67	NA	NA	6	32631113	HLA-DRB6	1
LUSQC	6:32631113:C:T	GTEx/v8	Lung	ENSG00000232629	T	2.2968e-24	0.599722	3.14062e-90	NA	NA	6	32631113	HLA-DQB2	1
LUSQC	6:32631113:C:T	GTEx/v8	Lung	ENSG00000237541	T	6.12493e-22	0.652622	1.78366e-95	NA	NA	6	32631113	HLA-DQA2	1
LUSQC	6:32631332:A:G	GTEx/v8	Lung	ENSG00000179344	G	1.57268e-82	-0.834112	6.54327e-89	NA	NA	6	32631332	HLA-DQB1	1
LUSQC	6:32631332:A:G	GTEx/v8	Lung	ENSG00000196126	G	2.59623e-15	-0.284585	9.75294e-50	NA	NA	6	32631332	HLA-DRB1	1
LUSQC	6:32631332:A:G	GTEx/v8	Lung	ENSG00000196735	G	1.55678e-33	-0.527093	3.54007e-74	NA	NA	6	32631332	HLA-DQA1	1
LUSQC	6:32631332:A:G	GTEx/v8	Lung	ENSG00000198502	G	1.40706e-14	-0.475012	2.27217e-106	NA	NA	6	32631332	HLA-DRB5	1
LUSQC	6:32631332:A:G	GTEx/v8	Lung	ENSG00000223534	G	2.62637e-41	-0.554348	5.51346e-46	NA	NA	6	32631332	HLA-DQB1-AS1	1
LUSQC	6:32631332:A:G	GTEx/v8	Lung	ENSG00000229391	G	8.76389e-24	0.638712	4.25262e-67	NA	NA	6	32631332	HLA-DRB6	1
LUSQC	6:32631332:A:G	GTEx/v8	Lung	ENSG00000232629	G	2.20322e-24	0.60875	3.14062e-90	NA	NA	6	32631332	HLA-DQB2	1
LUSQC	6:32631332:A:G	GTEx/v8	Lung	ENSG00000237541	G	5.09337e-22	0.663385	1.78366e-95	NA	NA	6	32631332	HLA-DQA2	1
LUSQC	6:32631430:A:G	GTEx/v8	Lung	ENSG00000179344	A	1.57953e-83	-0.846844	6.54327e-89	NA	NA	6	32631430	HLA-DQB1	1
LUSQC	6:32631430:A:G	GTEx/v8	Lung	ENSG00000196126	A	6.58927e-16	-0.293509	9.75294e-50	NA	NA	6	32631430	HLA-DRB1	1
LUSQC	6:32631430:A:G	GTEx/v8	Lung	ENSG00000196301	A	3.72467e-05	0.264311	6.31507e-46	NA	NA	6	32631430	HLA-DRB9	1
LUSQC	6:32631430:A:G	GTEx/v8	Lung	ENSG00000196735	A	2.91375e-34	-0.538146	3.54007e-74	NA	NA	6	32631430	HLA-DQA1	1
LUSQC	6:32631430:A:G	GTEx/v8	Lung	ENSG00000198502	A	1.25622e-15	-0.497988	2.27217e-106	NA	NA	6	32631430	HLA-DRB5	1
LUSQC	6:32631430:A:G	GTEx/v8	Lung	ENSG00000223534	A	1.89079e-42	-0.567085	5.51346e-46	NA	NA	6	32631430	HLA-DQB1-AS1	1
LUSQC	6:32631430:A:G	GTEx/v8	Lung	ENSG00000229391	A	2.51088e-25	0.665491	4.25262e-67	NA	NA	6	32631430	HLA-DRB6	1
LUSQC	6:32631430:A:G	GTEx/v8	Lung	ENSG00000232629	A	9.37509e-25	0.62005	3.14062e-90	NA	NA	6	32631430	HLA-DQB2	1
LUSQC	6:32631430:A:G	GTEx/v8	Lung	ENSG00000237541	A	8.00725e-23	0.682588	1.78366e-95	NA	NA	6	32631430	HLA-DQA2	1
LUSQC	6:32631563:G:T	GTEx/v8	Lung	ENSG00000179344	G	1.12928e-81	-0.818785	6.54327e-89	NA	NA	6	32631563	HLA-DQB1	1
LUSQC	6:32631563:G:T	GTEx/v8	Lung	ENSG00000196126	G	4.79792e-16	-0.287147	9.75294e-50	NA	NA	6	32631563	HLA-DRB1	1
LUSQC	6:32631563:G:T	GTEx/v8	Lung	ENSG00000196301	G	5.43601e-05	0.252055	6.31507e-46	NA	NA	6	32631563	HLA-DRB9	1
LUSQC	6:32631563:G:T	GTEx/v8	Lung	ENSG00000196735	G	2.06949e-33	-0.518331	3.54007e-74	NA	NA	6	32631563	HLA-DQA1	1
LUSQC	6:32631563:G:T	GTEx/v8	Lung	ENSG00000198502	G	2.37368e-15	-0.480599	2.27217e-106	NA	NA	6	32631563	HLA-DRB5	1
LUSQC	6:32631563:G:T	GTEx/v8	Lung	ENSG00000223534	G	1.67195e-41	-0.547124	5.51346e-46	NA	NA	6	32631563	HLA-DQB1-AS1	1
LUSQC	6:32631563:G:T	GTEx/v8	Lung	ENSG00000229391	G	1.00664e-25	0.652961	4.25262e-67	NA	NA	6	32631563	HLA-DRB6	1
LUSQC	6:32631563:G:T	GTEx/v8	Lung	ENSG00000232629	G	1.17208e-23	0.591036	3.14062e-90	NA	NA	6	32631563	HLA-DQB2	1
LUSQC	6:32631563:G:T	GTEx/v8	Lung	ENSG00000237541	G	1.48189e-23	0.675007	1.78366e-95	NA	NA	6	32631563	HLA-DQA2	1
LUSQC	6:32632777:C:T	GTEx/v8	Lung	ENSG00000179344	T	3.4432e-16	0.494954	6.54327e-89	NA	NA	6	32632777	HLA-DQB1	1
LUSQC	6:32632777:C:T	GTEx/v8	Lung	ENSG00000196735	T	1.54598e-14	0.420841	3.54007e-74	NA	NA	6	32632777	HLA-DQA1	1
LUSQC	6:32632777:C:T	GTEx/v8	Lung	ENSG00000198502	T	1.34083e-13	-0.548055	2.27217e-106	NA	NA	6	32632777	HLA-DRB5	1
LUSQC	6:32632777:C:T	GTEx/v8	Lung	ENSG00000204351	T	0.000106743	0.178971	4.33076e-56	NA	NA	6	32632777	SKIV2L	1
LUSQC	6:32632777:C:T	GTEx/v8	Lung	ENSG00000223534	T	5.67849e-05	0.216925	5.51346e-46	NA	NA	6	32632777	HLA-DQB1-AS1	1
LUSQC	6:32632777:C:T	GTEx/v8	Lung	ENSG00000232629	T	4.0528e-06	-0.344754	3.14062e-90	NA	NA	6	32632777	HLA-DQB2	1
LUSQC	6:32633131:C:G	GTEx/v8	Lung	ENSG00000179344	G	7.89962e-78	-0.766862	6.54327e-89	NA	NA	6	32633131	HLA-DQB1	1
LUSQC	6:32633131:C:G	GTEx/v8	Lung	ENSG00000196126	G	1.13683e-13	-0.251461	9.75294e-50	NA	NA	6	32633131	HLA-DRB1	1
LUSQC	6:32633131:C:G	GTEx/v8	Lung	ENSG00000196301	G	0.000105057	0.2307	6.31507e-46	NA	NA	6	32633131	HLA-DRB9	1
LUSQC	6:32633131:C:G	GTEx/v8	Lung	ENSG00000196735	G	2.32726e-32	-0.486332	3.54007e-74	NA	NA	6	32633131	HLA-DQA1	1
LUSQC	6:32633131:C:G	GTEx/v8	Lung	ENSG00000198502	G	1.15108e-14	-0.446704	2.27217e-106	NA	NA	6	32633131	HLA-DRB5	1
LUSQC	6:32633131:C:G	GTEx/v8	Lung	ENSG00000223534	G	6.2842e-42	-0.522977	5.51346e-46	NA	NA	6	32633131	HLA-DQB1-AS1	1
LUSQC	6:32633131:C:G	GTEx/v8	Lung	ENSG00000229391	G	6.15309e-23	0.588471	4.25262e-67	NA	NA	6	32633131	HLA-DRB6	1
LUSQC	6:32633131:C:G	GTEx/v8	Lung	ENSG00000232629	G	7.13564e-23	0.5535	3.14062e-90	NA	NA	6	32633131	HLA-DQB2	1
LUSQC	6:32633131:C:G	GTEx/v8	Lung	ENSG00000237541	G	2.90765e-17	0.551265	1.78366e-95	NA	NA	6	32633131	HLA-DQA2	1
LUSQC	6:32633744:C:T	GTEx/v8	Lung	ENSG00000179344	T	2.8669e-83	-0.84036	6.54327e-89	NA	NA	6	32633744	HLA-DQB1	1
LUSQC	6:32633744:C:T	GTEx/v8	Lung	ENSG00000196126	T	2.00936e-15	-0.286953	9.75294e-50	NA	NA	6	32633744	HLA-DRB1	1
LUSQC	6:32633744:C:T	GTEx/v8	Lung	ENSG00000196301	T	3.35986e-05	0.264031	6.31507e-46	NA	NA	6	32633744	HLA-DRB9	1
LUSQC	6:32633744:C:T	GTEx/v8	Lung	ENSG00000196735	T	9.76579e-34	-0.530915	3.54007e-74	NA	NA	6	32633744	HLA-DQA1	1
LUSQC	6:32633744:C:T	GTEx/v8	Lung	ENSG00000198502	T	4.53144e-15	-0.485483	2.27217e-106	NA	NA	6	32633744	HLA-DRB5	1
LUSQC	6:32633744:C:T	GTEx/v8	Lung	ENSG00000223534	T	3.59924e-42	-0.561751	5.51346e-46	NA	NA	6	32633744	HLA-DQB1-AS1	1
LUSQC	6:32633744:C:T	GTEx/v8	Lung	ENSG00000229391	T	6.47952e-25	0.655961	4.25262e-67	NA	NA	6	32633744	HLA-DRB6	1
LUSQC	6:32633744:C:T	GTEx/v8	Lung	ENSG00000232629	T	1.33798e-24	0.614099	3.14062e-90	NA	NA	6	32633744	HLA-DQB2	1
LUSQC	6:32633744:C:T	GTEx/v8	Lung	ENSG00000237541	T	1.6571e-22	0.673507	1.78366e-95	NA	NA	6	32633744	HLA-DQA2	1
LUSQC	6:32634010:A:G	GTEx/v8	Lung	ENSG00000179344	A	2.13969e-85	-0.86165	6.54327e-89	A	-	6	32634010	HLA-DQB1	1
LUSQC	6:32634010:A:G	GTEx/v8	Lung	ENSG00000196126	A	8.30613e-16	-0.295544	9.75294e-50	A	-	6	32634010	HLA-DRB1	1
LUSQC	6:32634010:A:G	GTEx/v8	Lung	ENSG00000196301	A	4.47455e-05	0.264316	6.31507e-46	A	+	6	32634010	HLA-DRB9	1
LUSQC	6:32634010:A:G	GTEx/v8	Lung	ENSG00000196735	A	1.03249e-34	-0.546795	3.54007e-74	A	-	6	32634010	HLA-DQA1	1
LUSQC	6:32634010:A:G	GTEx/v8	Lung	ENSG00000198502	A	3.70098e-15	-0.495218	2.27217e-106	A	-	6	32634010	HLA-DRB5	1
LUSQC	6:32634010:A:G	GTEx/v8	Lung	ENSG00000223534	A	2.21354e-43	-0.578107	5.51346e-46	A	-	6	32634010	HLA-DQB1-AS1	1
LUSQC	6:32634010:A:G	GTEx/v8	Lung	ENSG00000229391	A	1.88654e-25	0.673844	4.25262e-67	A	+	6	32634010	HLA-DRB6	1
LUSQC	6:32634010:A:G	GTEx/v8	Lung	ENSG00000232629	A	2.07213e-25	0.634178	3.14062e-90	A	+	6	32634010	HLA-DQB2	1
LUSQC	6:32634010:A:G	GTEx/v8	Lung	ENSG00000237541	A	2.49409e-23	0.696876	1.78366e-95	A	+	6	32634010	HLA-DQA2	1
LUSQC	6:32634024:A:T	GTEx/v8	Lung	ENSG00000179344	A	8.15663e-37	-0.561057	6.54327e-89	A	-	6	32634024	HLA-DQB1	1
LUSQC	6:32634024:A:T	GTEx/v8	Lung	ENSG00000196126	A	9.84749e-05	-0.132105	9.75294e-50	A	-	6	32634024	HLA-DRB1	1
LUSQC	6:32634024:A:T	GTEx/v8	Lung	ENSG00000196301	A	1.04357e-11	0.389395	6.31507e-46	A	+	6	32634024	HLA-DRB9	1
LUSQC	6:32634024:A:T	GTEx/v8	Lung	ENSG00000196735	A	1.2362e-30	-0.464744	3.54007e-74	A	-	6	32634024	HLA-DQA1	1
LUSQC	6:32634024:A:T	GTEx/v8	Lung	ENSG00000198502	A	2.19622e-08	-0.322111	2.27217e-106	A	-	6	32634024	HLA-DRB5	1
LUSQC	6:32634024:A:T	GTEx/v8	Lung	ENSG00000223534	A	1.20633e-18	-0.352299	5.51346e-46	A	-	6	32634024	HLA-DQB1-AS1	1
LUSQC	6:32634024:A:T	GTEx/v8	Lung	ENSG00000229391	A	9.85122e-06	0.269687	4.25262e-67	A	+	6	32634024	HLA-DRB6	1
LUSQC	6:32634024:A:T	GTEx/v8	Lung	ENSG00000232629	A	7.30361e-46	0.740294	3.14062e-90	A	+	6	32634024	HLA-DQB2	1
LUSQC	6:32634024:A:T	GTEx/v8	Lung	ENSG00000237541	A	1.63784e-05	0.283536	1.78366e-95	A	+	6	32634024	HLA-DQA2	1
LUSQC	6:32634024:A:T	GTEx/v8	Lung	ENSG00000244731	A	8.68482e-08	-0.234812	1.0394e-29	A	-	6	32634024	C4A	1
LUSQC	6:32634152:A:G	GTEx/v8	Lung	ENSG00000179344	A	3.34755e-83	-0.8445	6.54327e-89	NA	NA	6	32634152	HLA-DQB1	1
LUSQC	6:32634152:A:G	GTEx/v8	Lung	ENSG00000196126	A	3.1168e-15	-0.286595	9.75294e-50	NA	NA	6	32634152	HLA-DRB1	1
LUSQC	6:32634152:A:G	GTEx/v8	Lung	ENSG00000196301	A	4.48454e-05	0.261219	6.31507e-46	NA	NA	6	32634152	HLA-DRB9	1
LUSQC	6:32634152:A:G	GTEx/v8	Lung	ENSG00000196735	A	1.94415e-34	-0.53856	3.54007e-74	NA	NA	6	32634152	HLA-DQA1	1
LUSQC	6:32634152:A:G	GTEx/v8	Lung	ENSG00000198502	A	1.31099e-14	-0.480181	2.27217e-106	NA	NA	6	32634152	HLA-DRB5	1
LUSQC	6:32634152:A:G	GTEx/v8	Lung	ENSG00000223534	A	6.43939e-43	-0.568844	5.51346e-46	NA	NA	6	32634152	HLA-DQB1-AS1	1
LUSQC	6:32634152:A:G	GTEx/v8	Lung	ENSG00000229391	A	3.37664e-25	0.6629	4.25262e-67	NA	NA	6	32634152	HLA-DRB6	1
LUSQC	6:32634152:A:G	GTEx/v8	Lung	ENSG00000232629	A	8.89e-26	0.63108	3.14062e-90	NA	NA	6	32634152	HLA-DQB2	1
LUSQC	6:32634152:A:G	GTEx/v8	Lung	ENSG00000237541	A	4.52923e-23	0.685113	1.78366e-95	NA	NA	6	32634152	HLA-DQA2	1
LUSQC	6:32634229:C:T	GTEx/v8	Lung	ENSG00000196301	T	7.36661e-07	0.32273	6.31507e-46	T	+	6	32634229	HLA-DRB9	1
LUSQC	6:32634229:C:T	GTEx/v8	Lung	ENSG00000196735	T	9.02848e-08	-0.256969	3.54007e-74	T	-	6	32634229	HLA-DQA1	1
LUSQC	6:32634229:C:T	GTEx/v8	Lung	ENSG00000223534	T	0.000167813	-0.175204	5.51346e-46	T	-	6	32634229	HLA-DQB1-AS1	1
LUSQC	6:32634229:C:T	GTEx/v8	Lung	ENSG00000232629	T	1.69065e-14	0.485114	3.14062e-90	T	+	6	32634229	HLA-DQB2	1
LUSQC	6:32634373:C:T	GTEx/v8	Lung	ENSG00000179344	T	8.15663e-37	-0.561057	6.54327e-89	NA	NA	6	32634373	HLA-DQB1	1
LUSQC	6:32634373:C:T	GTEx/v8	Lung	ENSG00000196126	T	9.84749e-05	-0.132105	9.75294e-50	NA	NA	6	32634373	HLA-DRB1	1
LUSQC	6:32634373:C:T	GTEx/v8	Lung	ENSG00000196301	T	1.04357e-11	0.389395	6.31507e-46	NA	NA	6	32634373	HLA-DRB9	1
LUSQC	6:32634373:C:T	GTEx/v8	Lung	ENSG00000196735	T	1.2362e-30	-0.464744	3.54007e-74	NA	NA	6	32634373	HLA-DQA1	1
LUSQC	6:32634373:C:T	GTEx/v8	Lung	ENSG00000198502	T	2.19622e-08	-0.322111	2.27217e-106	NA	NA	6	32634373	HLA-DRB5	1
LUSQC	6:32634373:C:T	GTEx/v8	Lung	ENSG00000223534	T	1.20633e-18	-0.352299	5.51346e-46	NA	NA	6	32634373	HLA-DQB1-AS1	1
LUSQC	6:32634373:C:T	GTEx/v8	Lung	ENSG00000229391	T	9.85122e-06	0.269687	4.25262e-67	NA	NA	6	32634373	HLA-DRB6	1
LUSQC	6:32634373:C:T	GTEx/v8	Lung	ENSG00000232629	T	7.30361e-46	0.740294	3.14062e-90	NA	NA	6	32634373	HLA-DQB2	1
LUSQC	6:32634373:C:T	GTEx/v8	Lung	ENSG00000237541	T	1.63784e-05	0.283536	1.78366e-95	NA	NA	6	32634373	HLA-DQA2	1
LUSQC	6:32634373:C:T	GTEx/v8	Lung	ENSG00000244731	T	8.68482e-08	-0.234812	1.0394e-29	NA	NA	6	32634373	C4A	1
LUSQC	6:32634387:C:T	GTEx/v8	Lung	ENSG00000179344	T	2.13969e-85	-0.86165	6.54327e-89	T	-	6	32634387	HLA-DQB1	1
LUSQC	6:32634387:C:T	GTEx/v8	Lung	ENSG00000196126	T	8.30613e-16	-0.295544	9.75294e-50	T	-	6	32634387	HLA-DRB1	1
LUSQC	6:32634387:C:T	GTEx/v8	Lung	ENSG00000196301	T	4.47455e-05	0.264316	6.31507e-46	T	+	6	32634387	HLA-DRB9	1
LUSQC	6:32634387:C:T	GTEx/v8	Lung	ENSG00000196735	T	1.03249e-34	-0.546795	3.54007e-74	T	-	6	32634387	HLA-DQA1	1
LUSQC	6:32634387:C:T	GTEx/v8	Lung	ENSG00000198502	T	3.70098e-15	-0.495218	2.27217e-106	T	-	6	32634387	HLA-DRB5	1
LUSQC	6:32634387:C:T	GTEx/v8	Lung	ENSG00000223534	T	2.21354e-43	-0.578107	5.51346e-46	T	-	6	32634387	HLA-DQB1-AS1	1
LUSQC	6:32634387:C:T	GTEx/v8	Lung	ENSG00000229391	T	1.88654e-25	0.673844	4.25262e-67	T	+	6	32634387	HLA-DRB6	1
LUSQC	6:32634387:C:T	GTEx/v8	Lung	ENSG00000232629	T	2.07213e-25	0.634178	3.14062e-90	T	+	6	32634387	HLA-DQB2	1
LUSQC	6:32634387:C:T	GTEx/v8	Lung	ENSG00000237541	T	2.49409e-23	0.696876	1.78366e-95	T	+	6	32634387	HLA-DQA2	1
LUSQC	6:32634485:A:C	GTEx/v8	Lung	ENSG00000179344	C	2.2078e-84	-0.85479	6.54327e-89	NA	NA	6	32634485	HLA-DQB1	1
LUSQC	6:32634485:A:C	GTEx/v8	Lung	ENSG00000196126	C	1.40278e-15	-0.292135	9.75294e-50	NA	NA	6	32634485	HLA-DRB1	1
LUSQC	6:32634485:A:C	GTEx/v8	Lung	ENSG00000196301	C	3.87518e-05	0.265332	6.31507e-46	NA	NA	6	32634485	HLA-DRB9	1
LUSQC	6:32634485:A:C	GTEx/v8	Lung	ENSG00000196735	C	1.99514e-34	-0.54255	3.54007e-74	NA	NA	6	32634485	HLA-DQA1	1
LUSQC	6:32634485:A:C	GTEx/v8	Lung	ENSG00000198502	C	2.58045e-15	-0.495804	2.27217e-106	NA	NA	6	32634485	HLA-DRB5	1
LUSQC	6:32634485:A:C	GTEx/v8	Lung	ENSG00000223534	C	1.44522e-43	-0.576744	5.51346e-46	NA	NA	6	32634485	HLA-DQB1-AS1	1
LUSQC	6:32634485:A:C	GTEx/v8	Lung	ENSG00000229391	C	2.77268e-25	0.668979	4.25262e-67	NA	NA	6	32634485	HLA-DRB6	1
LUSQC	6:32634485:A:C	GTEx/v8	Lung	ENSG00000232629	C	9.57807e-25	0.62369	3.14062e-90	NA	NA	6	32634485	HLA-DQB2	1
LUSQC	6:32634485:A:C	GTEx/v8	Lung	ENSG00000237541	C	6.92313e-23	0.687632	1.78366e-95	NA	NA	6	32634485	HLA-DQA2	1
LUSQC	6:32634508:C:T	GTEx/v8	Lung	ENSG00000179344	T	2.2078e-84	-0.85479	6.54327e-89	NA	NA	6	32634508	HLA-DQB1	1
LUSQC	6:32634508:C:T	GTEx/v8	Lung	ENSG00000196126	T	1.40278e-15	-0.292135	9.75294e-50	NA	NA	6	32634508	HLA-DRB1	1
LUSQC	6:32634508:C:T	GTEx/v8	Lung	ENSG00000196301	T	3.87518e-05	0.265332	6.31507e-46	NA	NA	6	32634508	HLA-DRB9	1
LUSQC	6:32634508:C:T	GTEx/v8	Lung	ENSG00000196735	T	1.99514e-34	-0.54255	3.54007e-74	NA	NA	6	32634508	HLA-DQA1	1
LUSQC	6:32634508:C:T	GTEx/v8	Lung	ENSG00000198502	T	2.58045e-15	-0.495804	2.27217e-106	NA	NA	6	32634508	HLA-DRB5	1
LUSQC	6:32634508:C:T	GTEx/v8	Lung	ENSG00000223534	T	1.44522e-43	-0.576744	5.51346e-46	NA	NA	6	32634508	HLA-DQB1-AS1	1
LUSQC	6:32634508:C:T	GTEx/v8	Lung	ENSG00000229391	T	2.77268e-25	0.668979	4.25262e-67	NA	NA	6	32634508	HLA-DRB6	1
LUSQC	6:32634508:C:T	GTEx/v8	Lung	ENSG00000232629	T	9.57807e-25	0.62369	3.14062e-90	NA	NA	6	32634508	HLA-DQB2	1
LUSQC	6:32634508:C:T	GTEx/v8	Lung	ENSG00000237541	T	6.92313e-23	0.687632	1.78366e-95	NA	NA	6	32634508	HLA-DQA2	1
LUSQC	6:32634614:A:C	GTEx/v8	Lung	ENSG00000179344	C	4.80692e-19	-0.393623	6.54327e-89	NA	NA	6	32634614	HLA-DQB1	1
LUSQC	6:32634614:A:C	GTEx/v8	Lung	ENSG00000196735	C	9.46411e-06	-0.181661	3.54007e-74	NA	NA	6	32634614	HLA-DQA1	1
LUSQC	6:32634614:A:C	GTEx/v8	Lung	ENSG00000198502	C	3.81694e-10	-0.342603	2.27217e-106	NA	NA	6	32634614	HLA-DRB5	1
LUSQC	6:32634614:A:C	GTEx/v8	Lung	ENSG00000223534	C	9.38913e-17	-0.318696	5.51346e-46	NA	NA	6	32634614	HLA-DQB1-AS1	1
LUSQC	6:32634614:A:C	GTEx/v8	Lung	ENSG00000231852	C	7.14196e-05	0.213764	0.000180686	NA	NA	6	32634614	CYP21A2	1
LUSQC	6:32634614:A:C	GTEx/v8	Lung	ENSG00000241106	C	3.48179e-05	-0.20929	2.95393e-46	NA	NA	6	32634614	HLA-DOB	1
LUSQC	6:32634620:C:T	GTEx/v8	Lung	ENSG00000179344	C	5.8974e-85	-0.855609	6.54327e-89	NA	NA	6	32634620	HLA-DQB1	1
LUSQC	6:32634620:C:T	GTEx/v8	Lung	ENSG00000196126	C	5.63754e-16	-0.295565	9.75294e-50	NA	NA	6	32634620	HLA-DRB1	1
LUSQC	6:32634620:C:T	GTEx/v8	Lung	ENSG00000196301	C	6.16678e-05	0.258147	6.31507e-46	NA	NA	6	32634620	HLA-DRB9	1
LUSQC	6:32634620:C:T	GTEx/v8	Lung	ENSG00000196735	C	1.1163e-34	-0.543632	3.54007e-74	NA	NA	6	32634620	HLA-DQA1	1
LUSQC	6:32634620:C:T	GTEx/v8	Lung	ENSG00000198502	C	3.4119e-15	-0.49316	2.27217e-106	NA	NA	6	32634620	HLA-DRB5	1
LUSQC	6:32634620:C:T	GTEx/v8	Lung	ENSG00000223534	C	7.1029e-43	-0.572197	5.51346e-46	NA	NA	6	32634620	HLA-DQB1-AS1	1
LUSQC	6:32634620:C:T	GTEx/v8	Lung	ENSG00000229391	C	9.12763e-26	0.674135	4.25262e-67	NA	NA	6	32634620	HLA-DRB6	1
LUSQC	6:32634620:C:T	GTEx/v8	Lung	ENSG00000232629	C	4.00568e-25	0.627416	3.14062e-90	NA	NA	6	32634620	HLA-DQB2	1
LUSQC	6:32634620:C:T	GTEx/v8	Lung	ENSG00000237541	C	2.30233e-23	0.693639	1.78366e-95	NA	NA	6	32634620	HLA-DQA2	1
LUSQC	6:32634922:A:G	GTEx/v8	Lung	ENSG00000179344	G	5.8974e-85	-0.855609	6.54327e-89	NA	NA	6	32634922	HLA-DQB1	1
LUSQC	6:32634922:A:G	GTEx/v8	Lung	ENSG00000196126	G	5.63754e-16	-0.295565	9.75294e-50	NA	NA	6	32634922	HLA-DRB1	1
LUSQC	6:32634922:A:G	GTEx/v8	Lung	ENSG00000196301	G	6.16678e-05	0.258147	6.31507e-46	NA	NA	6	32634922	HLA-DRB9	1
LUSQC	6:32634922:A:G	GTEx/v8	Lung	ENSG00000196735	G	1.1163e-34	-0.543632	3.54007e-74	NA	NA	6	32634922	HLA-DQA1	1
LUSQC	6:32634922:A:G	GTEx/v8	Lung	ENSG00000198502	G	3.4119e-15	-0.49316	2.27217e-106	NA	NA	6	32634922	HLA-DRB5	1
LUSQC	6:32634922:A:G	GTEx/v8	Lung	ENSG00000223534	G	7.1029e-43	-0.572197	5.51346e-46	NA	NA	6	32634922	HLA-DQB1-AS1	1
LUSQC	6:32634922:A:G	GTEx/v8	Lung	ENSG00000229391	G	9.12763e-26	0.674135	4.25262e-67	NA	NA	6	32634922	HLA-DRB6	1
LUSQC	6:32634922:A:G	GTEx/v8	Lung	ENSG00000232629	G	4.00568e-25	0.627416	3.14062e-90	NA	NA	6	32634922	HLA-DQB2	1
LUSQC	6:32634922:A:G	GTEx/v8	Lung	ENSG00000237541	G	2.30233e-23	0.693639	1.78366e-95	NA	NA	6	32634922	HLA-DQA2	1
LUSQC	6:32635091:G:T	GTEx/v8	Lung	ENSG00000179344	G	2.13969e-85	-0.86165	6.54327e-89	NA	NA	6	32635091	HLA-DQB1	1
LUSQC	6:32635091:G:T	GTEx/v8	Lung	ENSG00000196126	G	8.30613e-16	-0.295544	9.75294e-50	NA	NA	6	32635091	HLA-DRB1	1
LUSQC	6:32635091:G:T	GTEx/v8	Lung	ENSG00000196301	G	4.47455e-05	0.264316	6.31507e-46	NA	NA	6	32635091	HLA-DRB9	1
LUSQC	6:32635091:G:T	GTEx/v8	Lung	ENSG00000196735	G	1.03249e-34	-0.546795	3.54007e-74	NA	NA	6	32635091	HLA-DQA1	1
LUSQC	6:32635091:G:T	GTEx/v8	Lung	ENSG00000198502	G	3.70098e-15	-0.495218	2.27217e-106	NA	NA	6	32635091	HLA-DRB5	1
LUSQC	6:32635091:G:T	GTEx/v8	Lung	ENSG00000223534	G	2.21354e-43	-0.578107	5.51346e-46	NA	NA	6	32635091	HLA-DQB1-AS1	1
LUSQC	6:32635091:G:T	GTEx/v8	Lung	ENSG00000229391	G	1.88654e-25	0.673844	4.25262e-67	NA	NA	6	32635091	HLA-DRB6	1
LUSQC	6:32635091:G:T	GTEx/v8	Lung	ENSG00000232629	G	2.07213e-25	0.634178	3.14062e-90	NA	NA	6	32635091	HLA-DQB2	1
LUSQC	6:32635091:G:T	GTEx/v8	Lung	ENSG00000237541	G	2.49409e-23	0.696876	1.78366e-95	NA	NA	6	32635091	HLA-DQA2	1
LUSQC	6:32635164:C:T	GTEx/v8	Lung	ENSG00000179344	C	5.10544e-18	-0.382699	6.54327e-89	NA	NA	6	32635164	HLA-DQB1	1
LUSQC	6:32635164:C:T	GTEx/v8	Lung	ENSG00000196735	C	6.40674e-05	-0.164212	3.54007e-74	NA	NA	6	32635164	HLA-DQA1	1
LUSQC	6:32635164:C:T	GTEx/v8	Lung	ENSG00000198502	C	3.80989e-08	-0.302279	2.27217e-106	NA	NA	6	32635164	HLA-DRB5	1
LUSQC	6:32635164:C:T	GTEx/v8	Lung	ENSG00000223534	C	2.24647e-15	-0.304829	5.51346e-46	NA	NA	6	32635164	HLA-DQB1-AS1	1
LUSQC	6:32635164:C:T	GTEx/v8	Lung	ENSG00000231852	C	0.00010935	0.208238	0.000180686	NA	NA	6	32635164	CYP21A2	1
LUSQC	6:32635164:C:T	GTEx/v8	Lung	ENSG00000241106	C	5.70863e-05	-0.203497	2.95393e-46	NA	NA	6	32635164	HLA-DOB	1
LUSQC	6:32635687:C:T	GTEx/v8	Lung	ENSG00000179344	C	2.69986e-39	-0.545979	6.54327e-89	NA	NA	6	32635687	HLA-DQB1	1
LUSQC	6:32635687:C:T	GTEx/v8	Lung	ENSG00000196126	C	4.83311e-06	-0.146263	9.75294e-50	NA	NA	6	32635687	HLA-DRB1	1
LUSQC	6:32635687:C:T	GTEx/v8	Lung	ENSG00000196301	C	1.12794e-11	0.367834	6.31507e-46	NA	NA	6	32635687	HLA-DRB9	1
LUSQC	6:32635687:C:T	GTEx/v8	Lung	ENSG00000196735	C	6.73173e-33	-0.454052	3.54007e-74	NA	NA	6	32635687	HLA-DQA1	1
LUSQC	6:32635687:C:T	GTEx/v8	Lung	ENSG00000198502	C	8.36324e-09	-0.313421	2.27217e-106	NA	NA	6	32635687	HLA-DRB5	1
LUSQC	6:32635687:C:T	GTEx/v8	Lung	ENSG00000223534	C	1.70427e-20	-0.349301	5.51346e-46	NA	NA	6	32635687	HLA-DQB1-AS1	1
LUSQC	6:32635687:C:T	GTEx/v8	Lung	ENSG00000229391	C	3.39491e-07	0.293325	4.25262e-67	NA	NA	6	32635687	HLA-DRB6	1
LUSQC	6:32635687:C:T	GTEx/v8	Lung	ENSG00000232629	C	7.18388e-47	0.706655	3.14062e-90	NA	NA	6	32635687	HLA-DQB2	1
LUSQC	6:32635687:C:T	GTEx/v8	Lung	ENSG00000237541	C	4.65844e-07	0.312542	1.78366e-95	NA	NA	6	32635687	HLA-DQA2	1
LUSQC	6:32635687:C:T	GTEx/v8	Lung	ENSG00000244731	C	6.3933e-07	-0.207105	1.0394e-29	NA	NA	6	32635687	C4A	1
LUSQC	6:32635904:A:T	GTEx/v8	Lung	ENSG00000179344	A	8.15663e-37	-0.561057	6.54327e-89	NA	NA	6	32635904	HLA-DQB1	1
LUSQC	6:32635904:A:T	GTEx/v8	Lung	ENSG00000196126	A	9.84749e-05	-0.132105	9.75294e-50	NA	NA	6	32635904	HLA-DRB1	1
LUSQC	6:32635904:A:T	GTEx/v8	Lung	ENSG00000196301	A	1.04357e-11	0.389395	6.31507e-46	NA	NA	6	32635904	HLA-DRB9	1
LUSQC	6:32635904:A:T	GTEx/v8	Lung	ENSG00000196735	A	1.2362e-30	-0.464744	3.54007e-74	NA	NA	6	32635904	HLA-DQA1	1
LUSQC	6:32635904:A:T	GTEx/v8	Lung	ENSG00000198502	A	2.19622e-08	-0.322111	2.27217e-106	NA	NA	6	32635904	HLA-DRB5	1
LUSQC	6:32635904:A:T	GTEx/v8	Lung	ENSG00000223534	A	1.20633e-18	-0.352299	5.51346e-46	NA	NA	6	32635904	HLA-DQB1-AS1	1
LUSQC	6:32635904:A:T	GTEx/v8	Lung	ENSG00000229391	A	9.85122e-06	0.269687	4.25262e-67	NA	NA	6	32635904	HLA-DRB6	1
LUSQC	6:32635904:A:T	GTEx/v8	Lung	ENSG00000232629	A	7.30361e-46	0.740294	3.14062e-90	NA	NA	6	32635904	HLA-DQB2	1
LUSQC	6:32635904:A:T	GTEx/v8	Lung	ENSG00000237541	A	1.63784e-05	0.283536	1.78366e-95	NA	NA	6	32635904	HLA-DQA2	1
LUSQC	6:32635904:A:T	GTEx/v8	Lung	ENSG00000244731	A	8.68482e-08	-0.234812	1.0394e-29	NA	NA	6	32635904	C4A	1
LUSQC	6:32635965:G:T	GTEx/v8	Lung	ENSG00000179344	T	8.15663e-37	-0.561057	6.54327e-89	NA	NA	6	32635965	HLA-DQB1	1
LUSQC	6:32635965:G:T	GTEx/v8	Lung	ENSG00000196126	T	9.84749e-05	-0.132105	9.75294e-50	NA	NA	6	32635965	HLA-DRB1	1
LUSQC	6:32635965:G:T	GTEx/v8	Lung	ENSG00000196301	T	1.04357e-11	0.389395	6.31507e-46	NA	NA	6	32635965	HLA-DRB9	1
LUSQC	6:32635965:G:T	GTEx/v8	Lung	ENSG00000196735	T	1.2362e-30	-0.464744	3.54007e-74	NA	NA	6	32635965	HLA-DQA1	1
LUSQC	6:32635965:G:T	GTEx/v8	Lung	ENSG00000198502	T	2.19622e-08	-0.322111	2.27217e-106	NA	NA	6	32635965	HLA-DRB5	1
LUSQC	6:32635965:G:T	GTEx/v8	Lung	ENSG00000223534	T	1.20633e-18	-0.352299	5.51346e-46	NA	NA	6	32635965	HLA-DQB1-AS1	1
LUSQC	6:32635965:G:T	GTEx/v8	Lung	ENSG00000229391	T	9.85122e-06	0.269687	4.25262e-67	NA	NA	6	32635965	HLA-DRB6	1
LUSQC	6:32635965:G:T	GTEx/v8	Lung	ENSG00000232629	T	7.30361e-46	0.740294	3.14062e-90	NA	NA	6	32635965	HLA-DQB2	1
LUSQC	6:32635965:G:T	GTEx/v8	Lung	ENSG00000237541	T	1.63784e-05	0.283536	1.78366e-95	NA	NA	6	32635965	HLA-DQA2	1
LUSQC	6:32635965:G:T	GTEx/v8	Lung	ENSG00000244731	T	8.68482e-08	-0.234812	1.0394e-29	NA	NA	6	32635965	C4A	1
LUSQC	6:32635990:C:T	GTEx/v8	Lung	ENSG00000179344	C	8.15663e-37	-0.561057	6.54327e-89	C	-	6	32635990	HLA-DQB1	1
LUSQC	6:32635990:C:T	GTEx/v8	Lung	ENSG00000196126	C	9.84749e-05	-0.132105	9.75294e-50	C	-	6	32635990	HLA-DRB1	1
LUSQC	6:32635990:C:T	GTEx/v8	Lung	ENSG00000196301	C	1.04357e-11	0.389395	6.31507e-46	C	+	6	32635990	HLA-DRB9	1
LUSQC	6:32635990:C:T	GTEx/v8	Lung	ENSG00000196735	C	1.2362e-30	-0.464744	3.54007e-74	C	-	6	32635990	HLA-DQA1	1
LUSQC	6:32635990:C:T	GTEx/v8	Lung	ENSG00000198502	C	2.19622e-08	-0.322111	2.27217e-106	C	-	6	32635990	HLA-DRB5	1
LUSQC	6:32635990:C:T	GTEx/v8	Lung	ENSG00000223534	C	1.20633e-18	-0.352299	5.51346e-46	C	-	6	32635990	HLA-DQB1-AS1	1
LUSQC	6:32635990:C:T	GTEx/v8	Lung	ENSG00000229391	C	9.85122e-06	0.269687	4.25262e-67	C	+	6	32635990	HLA-DRB6	1
LUSQC	6:32635990:C:T	GTEx/v8	Lung	ENSG00000232629	C	7.30361e-46	0.740294	3.14062e-90	C	+	6	32635990	HLA-DQB2	1
LUSQC	6:32635990:C:T	GTEx/v8	Lung	ENSG00000237541	C	1.63784e-05	0.283536	1.78366e-95	C	+	6	32635990	HLA-DQA2	1
LUSQC	6:32635990:C:T	GTEx/v8	Lung	ENSG00000244731	C	8.68482e-08	-0.234812	1.0394e-29	C	-	6	32635990	C4A	1
LUSQC	6:32636021:A:G	GTEx/v8	Lung	ENSG00000179344	A	8.15663e-37	-0.561057	6.54327e-89	NA	NA	6	32636021	HLA-DQB1	1
LUSQC	6:32636021:A:G	GTEx/v8	Lung	ENSG00000196126	A	9.84749e-05	-0.132105	9.75294e-50	NA	NA	6	32636021	HLA-DRB1	1
LUSQC	6:32636021:A:G	GTEx/v8	Lung	ENSG00000196301	A	1.04357e-11	0.389395	6.31507e-46	NA	NA	6	32636021	HLA-DRB9	1
LUSQC	6:32636021:A:G	GTEx/v8	Lung	ENSG00000196735	A	1.2362e-30	-0.464744	3.54007e-74	NA	NA	6	32636021	HLA-DQA1	1
LUSQC	6:32636021:A:G	GTEx/v8	Lung	ENSG00000198502	A	2.19622e-08	-0.322111	2.27217e-106	NA	NA	6	32636021	HLA-DRB5	1
LUSQC	6:32636021:A:G	GTEx/v8	Lung	ENSG00000223534	A	1.20633e-18	-0.352299	5.51346e-46	NA	NA	6	32636021	HLA-DQB1-AS1	1
LUSQC	6:32636021:A:G	GTEx/v8	Lung	ENSG00000229391	A	9.85122e-06	0.269687	4.25262e-67	NA	NA	6	32636021	HLA-DRB6	1
LUSQC	6:32636021:A:G	GTEx/v8	Lung	ENSG00000232629	A	7.30361e-46	0.740294	3.14062e-90	NA	NA	6	32636021	HLA-DQB2	1
LUSQC	6:32636021:A:G	GTEx/v8	Lung	ENSG00000237541	A	1.63784e-05	0.283536	1.78366e-95	NA	NA	6	32636021	HLA-DQA2	1
LUSQC	6:32636021:A:G	GTEx/v8	Lung	ENSG00000244731	A	8.68482e-08	-0.234812	1.0394e-29	NA	NA	6	32636021	C4A	1
LUSQC	6:32636040:C:T	GTEx/v8	Lung	ENSG00000179344	C	5.03027e-84	-0.852706	6.54327e-89	C	-	6	32636040	HLA-DQB1	1
LUSQC	6:32636040:C:T	GTEx/v8	Lung	ENSG00000196126	C	7.75427e-15	-0.284542	9.75294e-50	C	-	6	32636040	HLA-DRB1	1
LUSQC	6:32636040:C:T	GTEx/v8	Lung	ENSG00000196301	C	3.39044e-05	0.266992	6.31507e-46	C	+	6	32636040	HLA-DRB9	1
LUSQC	6:32636040:C:T	GTEx/v8	Lung	ENSG00000196735	C	6.16534e-34	-0.538542	3.54007e-74	C	-	6	32636040	HLA-DQA1	1
LUSQC	6:32636040:C:T	GTEx/v8	Lung	ENSG00000198502	C	1.0857e-14	-0.484704	2.27217e-106	C	-	6	32636040	HLA-DRB5	1
LUSQC	6:32636040:C:T	GTEx/v8	Lung	ENSG00000223534	C	4.86478e-42	-0.567587	5.51346e-46	C	-	6	32636040	HLA-DQB1-AS1	1
LUSQC	6:32636040:C:T	GTEx/v8	Lung	ENSG00000229391	C	5.5118e-25	0.664528	4.25262e-67	C	+	6	32636040	HLA-DRB6	1
LUSQC	6:32636040:C:T	GTEx/v8	Lung	ENSG00000232629	C	5.656e-26	0.637442	3.14062e-90	C	+	6	32636040	HLA-DQB2	1
LUSQC	6:32636040:C:T	GTEx/v8	Lung	ENSG00000237541	C	2.65507e-23	0.692875	1.78366e-95	C	+	6	32636040	HLA-DQA2	1
LUSQC	6:32636041:G:T	GTEx/v8	Lung	ENSG00000179344	T	8.15663e-37	-0.561057	6.54327e-89	NA	NA	6	32636041	HLA-DQB1	1
LUSQC	6:32636041:G:T	GTEx/v8	Lung	ENSG00000196126	T	9.84749e-05	-0.132105	9.75294e-50	NA	NA	6	32636041	HLA-DRB1	1
LUSQC	6:32636041:G:T	GTEx/v8	Lung	ENSG00000196301	T	1.04357e-11	0.389395	6.31507e-46	NA	NA	6	32636041	HLA-DRB9	1
LUSQC	6:32636041:G:T	GTEx/v8	Lung	ENSG00000196735	T	1.2362e-30	-0.464744	3.54007e-74	NA	NA	6	32636041	HLA-DQA1	1
LUSQC	6:32636041:G:T	GTEx/v8	Lung	ENSG00000198502	T	2.19622e-08	-0.322111	2.27217e-106	NA	NA	6	32636041	HLA-DRB5	1
LUSQC	6:32636041:G:T	GTEx/v8	Lung	ENSG00000223534	T	1.20633e-18	-0.352299	5.51346e-46	NA	NA	6	32636041	HLA-DQB1-AS1	1
LUSQC	6:32636041:G:T	GTEx/v8	Lung	ENSG00000229391	T	9.85122e-06	0.269687	4.25262e-67	NA	NA	6	32636041	HLA-DRB6	1
LUSQC	6:32636041:G:T	GTEx/v8	Lung	ENSG00000232629	T	7.30361e-46	0.740294	3.14062e-90	NA	NA	6	32636041	HLA-DQB2	1
LUSQC	6:32636041:G:T	GTEx/v8	Lung	ENSG00000237541	T	1.63784e-05	0.283536	1.78366e-95	NA	NA	6	32636041	HLA-DQA2	1
LUSQC	6:32636041:G:T	GTEx/v8	Lung	ENSG00000244731	T	8.68482e-08	-0.234812	1.0394e-29	NA	NA	6	32636041	C4A	1
LUSQC	6:32636073:A:G	GTEx/v8	Lung	ENSG00000179344	G	3.10304e-18	-0.384234	6.54327e-89	NA	NA	6	32636073	HLA-DQB1	1
LUSQC	6:32636073:A:G	GTEx/v8	Lung	ENSG00000196735	G	2.44484e-05	-0.172833	3.54007e-74	NA	NA	6	32636073	HLA-DQA1	1
LUSQC	6:32636073:A:G	GTEx/v8	Lung	ENSG00000198502	G	1.56697e-09	-0.330046	2.27217e-106	NA	NA	6	32636073	HLA-DRB5	1
LUSQC	6:32636073:A:G	GTEx/v8	Lung	ENSG00000223534	G	9.67914e-16	-0.307933	5.51346e-46	NA	NA	6	32636073	HLA-DQB1-AS1	1
LUSQC	6:32636073:A:G	GTEx/v8	Lung	ENSG00000231852	G	5.39938e-05	0.21673	0.000180686	NA	NA	6	32636073	CYP21A2	1
LUSQC	6:32636073:A:G	GTEx/v8	Lung	ENSG00000241106	G	0.00011542	-0.194716	2.95393e-46	NA	NA	6	32636073	HLA-DOB	1
LUSQC	6:32636120:C:T	GTEx/v8	Lung	ENSG00000179344	C	5.03027e-84	-0.852706	6.54327e-89	C	-	6	32636120	HLA-DQB1	1
LUSQC	6:32636120:C:T	GTEx/v8	Lung	ENSG00000196126	C	7.75427e-15	-0.284542	9.75294e-50	C	-	6	32636120	HLA-DRB1	1
LUSQC	6:32636120:C:T	GTEx/v8	Lung	ENSG00000196301	C	3.39044e-05	0.266992	6.31507e-46	C	+	6	32636120	HLA-DRB9	1
LUSQC	6:32636120:C:T	GTEx/v8	Lung	ENSG00000196735	C	6.16534e-34	-0.538542	3.54007e-74	C	-	6	32636120	HLA-DQA1	1
LUSQC	6:32636120:C:T	GTEx/v8	Lung	ENSG00000198502	C	1.0857e-14	-0.484704	2.27217e-106	C	-	6	32636120	HLA-DRB5	1
LUSQC	6:32636120:C:T	GTEx/v8	Lung	ENSG00000223534	C	4.86478e-42	-0.567587	5.51346e-46	C	-	6	32636120	HLA-DQB1-AS1	1
LUSQC	6:32636120:C:T	GTEx/v8	Lung	ENSG00000229391	C	5.5118e-25	0.664528	4.25262e-67	C	+	6	32636120	HLA-DRB6	1
LUSQC	6:32636120:C:T	GTEx/v8	Lung	ENSG00000232629	C	5.656e-26	0.637442	3.14062e-90	C	+	6	32636120	HLA-DQB2	1
LUSQC	6:32636120:C:T	GTEx/v8	Lung	ENSG00000237541	C	2.65507e-23	0.692875	1.78366e-95	C	+	6	32636120	HLA-DQA2	1
LUSQC	6:32636123:A:C	GTEx/v8	Lung	ENSG00000179344	C	8.15663e-37	-0.561057	6.54327e-89	NA	NA	6	32636123	HLA-DQB1	1
LUSQC	6:32636123:A:C	GTEx/v8	Lung	ENSG00000196126	C	9.84749e-05	-0.132105	9.75294e-50	NA	NA	6	32636123	HLA-DRB1	1
LUSQC	6:32636123:A:C	GTEx/v8	Lung	ENSG00000196301	C	1.04357e-11	0.389395	6.31507e-46	NA	NA	6	32636123	HLA-DRB9	1
LUSQC	6:32636123:A:C	GTEx/v8	Lung	ENSG00000196735	C	1.2362e-30	-0.464744	3.54007e-74	NA	NA	6	32636123	HLA-DQA1	1
LUSQC	6:32636123:A:C	GTEx/v8	Lung	ENSG00000198502	C	2.19622e-08	-0.322111	2.27217e-106	NA	NA	6	32636123	HLA-DRB5	1
LUSQC	6:32636123:A:C	GTEx/v8	Lung	ENSG00000223534	C	1.20633e-18	-0.352299	5.51346e-46	NA	NA	6	32636123	HLA-DQB1-AS1	1
LUSQC	6:32636123:A:C	GTEx/v8	Lung	ENSG00000229391	C	9.85122e-06	0.269687	4.25262e-67	NA	NA	6	32636123	HLA-DRB6	1
LUSQC	6:32636123:A:C	GTEx/v8	Lung	ENSG00000232629	C	7.30361e-46	0.740294	3.14062e-90	NA	NA	6	32636123	HLA-DQB2	1
LUSQC	6:32636123:A:C	GTEx/v8	Lung	ENSG00000237541	C	1.63784e-05	0.283536	1.78366e-95	NA	NA	6	32636123	HLA-DQA2	1
LUSQC	6:32636123:A:C	GTEx/v8	Lung	ENSG00000244731	C	8.68482e-08	-0.234812	1.0394e-29	NA	NA	6	32636123	C4A	1
LUSQC	6:32636137:A:G	GTEx/v8	Lung	ENSG00000179344	G	5.03027e-84	-0.852706	6.54327e-89	NA	NA	6	32636137	HLA-DQB1	1
LUSQC	6:32636137:A:G	GTEx/v8	Lung	ENSG00000196126	G	7.75427e-15	-0.284542	9.75294e-50	NA	NA	6	32636137	HLA-DRB1	1
LUSQC	6:32636137:A:G	GTEx/v8	Lung	ENSG00000196301	G	3.39044e-05	0.266992	6.31507e-46	NA	NA	6	32636137	HLA-DRB9	1
LUSQC	6:32636137:A:G	GTEx/v8	Lung	ENSG00000196735	G	6.16534e-34	-0.538542	3.54007e-74	NA	NA	6	32636137	HLA-DQA1	1
LUSQC	6:32636137:A:G	GTEx/v8	Lung	ENSG00000198502	G	1.0857e-14	-0.484704	2.27217e-106	NA	NA	6	32636137	HLA-DRB5	1
LUSQC	6:32636137:A:G	GTEx/v8	Lung	ENSG00000223534	G	4.86478e-42	-0.567587	5.51346e-46	NA	NA	6	32636137	HLA-DQB1-AS1	1
LUSQC	6:32636137:A:G	GTEx/v8	Lung	ENSG00000229391	G	5.5118e-25	0.664528	4.25262e-67	NA	NA	6	32636137	HLA-DRB6	1
LUSQC	6:32636137:A:G	GTEx/v8	Lung	ENSG00000232629	G	5.656e-26	0.637442	3.14062e-90	NA	NA	6	32636137	HLA-DQB2	1
LUSQC	6:32636137:A:G	GTEx/v8	Lung	ENSG00000237541	G	2.65507e-23	0.692875	1.78366e-95	NA	NA	6	32636137	HLA-DQA2	1
LUSQC	6:32636190:A:G	GTEx/v8	Lung	ENSG00000179344	A	8.15663e-37	-0.561057	6.54327e-89	NA	NA	6	32636190	HLA-DQB1	1
LUSQC	6:32636190:A:G	GTEx/v8	Lung	ENSG00000196126	A	9.84749e-05	-0.132105	9.75294e-50	NA	NA	6	32636190	HLA-DRB1	1
LUSQC	6:32636190:A:G	GTEx/v8	Lung	ENSG00000196301	A	1.04357e-11	0.389395	6.31507e-46	NA	NA	6	32636190	HLA-DRB9	1
LUSQC	6:32636190:A:G	GTEx/v8	Lung	ENSG00000196735	A	1.2362e-30	-0.464744	3.54007e-74	NA	NA	6	32636190	HLA-DQA1	1
LUSQC	6:32636190:A:G	GTEx/v8	Lung	ENSG00000198502	A	2.19622e-08	-0.322111	2.27217e-106	NA	NA	6	32636190	HLA-DRB5	1
LUSQC	6:32636190:A:G	GTEx/v8	Lung	ENSG00000223534	A	1.20633e-18	-0.352299	5.51346e-46	NA	NA	6	32636190	HLA-DQB1-AS1	1
LUSQC	6:32636190:A:G	GTEx/v8	Lung	ENSG00000229391	A	9.85122e-06	0.269687	4.25262e-67	NA	NA	6	32636190	HLA-DRB6	1
LUSQC	6:32636190:A:G	GTEx/v8	Lung	ENSG00000232629	A	7.30361e-46	0.740294	3.14062e-90	NA	NA	6	32636190	HLA-DQB2	1
LUSQC	6:32636190:A:G	GTEx/v8	Lung	ENSG00000237541	A	1.63784e-05	0.283536	1.78366e-95	NA	NA	6	32636190	HLA-DQA2	1
LUSQC	6:32636190:A:G	GTEx/v8	Lung	ENSG00000244731	A	8.68482e-08	-0.234812	1.0394e-29	NA	NA	6	32636190	C4A	1
LUSQC	6:32636210:A:C	GTEx/v8	Lung	ENSG00000179344	C	8.15663e-37	-0.561057	6.54327e-89	C	-	6	32636210	HLA-DQB1	1
LUSQC	6:32636210:A:C	GTEx/v8	Lung	ENSG00000196126	C	9.84749e-05	-0.132105	9.75294e-50	C	-	6	32636210	HLA-DRB1	1
LUSQC	6:32636210:A:C	GTEx/v8	Lung	ENSG00000196301	C	1.04357e-11	0.389395	6.31507e-46	C	+	6	32636210	HLA-DRB9	1
LUSQC	6:32636210:A:C	GTEx/v8	Lung	ENSG00000196735	C	1.2362e-30	-0.464744	3.54007e-74	C	-	6	32636210	HLA-DQA1	1
LUSQC	6:32636210:A:C	GTEx/v8	Lung	ENSG00000198502	C	2.19622e-08	-0.322111	2.27217e-106	C	-	6	32636210	HLA-DRB5	1
LUSQC	6:32636210:A:C	GTEx/v8	Lung	ENSG00000223534	C	1.20633e-18	-0.352299	5.51346e-46	C	-	6	32636210	HLA-DQB1-AS1	1
LUSQC	6:32636210:A:C	GTEx/v8	Lung	ENSG00000229391	C	9.85122e-06	0.269687	4.25262e-67	C	+	6	32636210	HLA-DRB6	1
LUSQC	6:32636210:A:C	GTEx/v8	Lung	ENSG00000232629	C	7.30361e-46	0.740294	3.14062e-90	C	+	6	32636210	HLA-DQB2	1
LUSQC	6:32636210:A:C	GTEx/v8	Lung	ENSG00000237541	C	1.63784e-05	0.283536	1.78366e-95	C	+	6	32636210	HLA-DQA2	1
LUSQC	6:32636210:A:C	GTEx/v8	Lung	ENSG00000244731	C	8.68482e-08	-0.234812	1.0394e-29	C	-	6	32636210	C4A	1
LUSQC	6:32636211:G:T	GTEx/v8	Lung	ENSG00000179344	T	8.15663e-37	-0.561057	6.54327e-89	T	-	6	32636211	HLA-DQB1	1
LUSQC	6:32636211:G:T	GTEx/v8	Lung	ENSG00000196126	T	9.84749e-05	-0.132105	9.75294e-50	T	-	6	32636211	HLA-DRB1	1
LUSQC	6:32636211:G:T	GTEx/v8	Lung	ENSG00000196301	T	1.04357e-11	0.389395	6.31507e-46	T	+	6	32636211	HLA-DRB9	1
LUSQC	6:32636211:G:T	GTEx/v8	Lung	ENSG00000196735	T	1.2362e-30	-0.464744	3.54007e-74	T	-	6	32636211	HLA-DQA1	1
LUSQC	6:32636211:G:T	GTEx/v8	Lung	ENSG00000198502	T	2.19622e-08	-0.322111	2.27217e-106	T	-	6	32636211	HLA-DRB5	1
LUSQC	6:32636211:G:T	GTEx/v8	Lung	ENSG00000223534	T	1.20633e-18	-0.352299	5.51346e-46	T	-	6	32636211	HLA-DQB1-AS1	1
LUSQC	6:32636211:G:T	GTEx/v8	Lung	ENSG00000229391	T	9.85122e-06	0.269687	4.25262e-67	T	+	6	32636211	HLA-DRB6	1
LUSQC	6:32636211:G:T	GTEx/v8	Lung	ENSG00000232629	T	7.30361e-46	0.740294	3.14062e-90	T	+	6	32636211	HLA-DQB2	1
LUSQC	6:32636211:G:T	GTEx/v8	Lung	ENSG00000237541	T	1.63784e-05	0.283536	1.78366e-95	T	+	6	32636211	HLA-DQA2	1
LUSQC	6:32636211:G:T	GTEx/v8	Lung	ENSG00000244731	T	8.68482e-08	-0.234812	1.0394e-29	T	-	6	32636211	C4A	1
LUSQC	6:32636215:A:G	GTEx/v8	Lung	ENSG00000179344	A	8.15663e-37	-0.561057	6.54327e-89	NA	NA	6	32636215	HLA-DQB1	1
LUSQC	6:32636215:A:G	GTEx/v8	Lung	ENSG00000196126	A	9.84749e-05	-0.132105	9.75294e-50	NA	NA	6	32636215	HLA-DRB1	1
LUSQC	6:32636215:A:G	GTEx/v8	Lung	ENSG00000196301	A	1.04357e-11	0.389395	6.31507e-46	NA	NA	6	32636215	HLA-DRB9	1
LUSQC	6:32636215:A:G	GTEx/v8	Lung	ENSG00000196735	A	1.2362e-30	-0.464744	3.54007e-74	NA	NA	6	32636215	HLA-DQA1	1
LUSQC	6:32636215:A:G	GTEx/v8	Lung	ENSG00000198502	A	2.19622e-08	-0.322111	2.27217e-106	NA	NA	6	32636215	HLA-DRB5	1
LUSQC	6:32636215:A:G	GTEx/v8	Lung	ENSG00000223534	A	1.20633e-18	-0.352299	5.51346e-46	NA	NA	6	32636215	HLA-DQB1-AS1	1
LUSQC	6:32636215:A:G	GTEx/v8	Lung	ENSG00000229391	A	9.85122e-06	0.269687	4.25262e-67	NA	NA	6	32636215	HLA-DRB6	1
LUSQC	6:32636215:A:G	GTEx/v8	Lung	ENSG00000232629	A	7.30361e-46	0.740294	3.14062e-90	NA	NA	6	32636215	HLA-DQB2	1
LUSQC	6:32636215:A:G	GTEx/v8	Lung	ENSG00000237541	A	1.63784e-05	0.283536	1.78366e-95	NA	NA	6	32636215	HLA-DQA2	1
LUSQC	6:32636215:A:G	GTEx/v8	Lung	ENSG00000244731	A	8.68482e-08	-0.234812	1.0394e-29	NA	NA	6	32636215	C4A	1
LUSQC	6:32636218:C:T	GTEx/v8	Lung	ENSG00000179344	C	8.15663e-37	-0.561057	6.54327e-89	NA	NA	6	32636218	HLA-DQB1	1
LUSQC	6:32636218:C:T	GTEx/v8	Lung	ENSG00000196126	C	9.84749e-05	-0.132105	9.75294e-50	NA	NA	6	32636218	HLA-DRB1	1
LUSQC	6:32636218:C:T	GTEx/v8	Lung	ENSG00000196301	C	1.04357e-11	0.389395	6.31507e-46	NA	NA	6	32636218	HLA-DRB9	1
LUSQC	6:32636218:C:T	GTEx/v8	Lung	ENSG00000196735	C	1.2362e-30	-0.464744	3.54007e-74	NA	NA	6	32636218	HLA-DQA1	1
LUSQC	6:32636218:C:T	GTEx/v8	Lung	ENSG00000198502	C	2.19622e-08	-0.322111	2.27217e-106	NA	NA	6	32636218	HLA-DRB5	1
LUSQC	6:32636218:C:T	GTEx/v8	Lung	ENSG00000223534	C	1.20633e-18	-0.352299	5.51346e-46	NA	NA	6	32636218	HLA-DQB1-AS1	1
LUSQC	6:32636218:C:T	GTEx/v8	Lung	ENSG00000229391	C	9.85122e-06	0.269687	4.25262e-67	NA	NA	6	32636218	HLA-DRB6	1
LUSQC	6:32636218:C:T	GTEx/v8	Lung	ENSG00000232629	C	7.30361e-46	0.740294	3.14062e-90	NA	NA	6	32636218	HLA-DQB2	1
LUSQC	6:32636218:C:T	GTEx/v8	Lung	ENSG00000237541	C	1.63784e-05	0.283536	1.78366e-95	NA	NA	6	32636218	HLA-DQA2	1
LUSQC	6:32636218:C:T	GTEx/v8	Lung	ENSG00000244731	C	8.68482e-08	-0.234812	1.0394e-29	NA	NA	6	32636218	C4A	1
LUSQC	6:32636235:C:T	GTEx/v8	Lung	ENSG00000179344	T	8.15663e-37	-0.561057	6.54327e-89	NA	NA	6	32636235	HLA-DQB1	1
LUSQC	6:32636235:C:T	GTEx/v8	Lung	ENSG00000196126	T	9.84749e-05	-0.132105	9.75294e-50	NA	NA	6	32636235	HLA-DRB1	1
LUSQC	6:32636235:C:T	GTEx/v8	Lung	ENSG00000196301	T	1.04357e-11	0.389395	6.31507e-46	NA	NA	6	32636235	HLA-DRB9	1
LUSQC	6:32636235:C:T	GTEx/v8	Lung	ENSG00000196735	T	1.2362e-30	-0.464744	3.54007e-74	NA	NA	6	32636235	HLA-DQA1	1
LUSQC	6:32636235:C:T	GTEx/v8	Lung	ENSG00000198502	T	2.19622e-08	-0.322111	2.27217e-106	NA	NA	6	32636235	HLA-DRB5	1
LUSQC	6:32636235:C:T	GTEx/v8	Lung	ENSG00000223534	T	1.20633e-18	-0.352299	5.51346e-46	NA	NA	6	32636235	HLA-DQB1-AS1	1
LUSQC	6:32636235:C:T	GTEx/v8	Lung	ENSG00000229391	T	9.85122e-06	0.269687	4.25262e-67	NA	NA	6	32636235	HLA-DRB6	1
LUSQC	6:32636235:C:T	GTEx/v8	Lung	ENSG00000232629	T	7.30361e-46	0.740294	3.14062e-90	NA	NA	6	32636235	HLA-DQB2	1
LUSQC	6:32636235:C:T	GTEx/v8	Lung	ENSG00000237541	T	1.63784e-05	0.283536	1.78366e-95	NA	NA	6	32636235	HLA-DQA2	1
LUSQC	6:32636235:C:T	GTEx/v8	Lung	ENSG00000244731	T	8.68482e-08	-0.234812	1.0394e-29	NA	NA	6	32636235	C4A	1
LUSQC	6:32636254:C:T	GTEx/v8	Lung	ENSG00000179344	C	8.15663e-37	-0.561057	6.54327e-89	NA	NA	6	32636254	HLA-DQB1	1
LUSQC	6:32636254:C:T	GTEx/v8	Lung	ENSG00000196126	C	9.84749e-05	-0.132105	9.75294e-50	NA	NA	6	32636254	HLA-DRB1	1
LUSQC	6:32636254:C:T	GTEx/v8	Lung	ENSG00000196301	C	1.04357e-11	0.389395	6.31507e-46	NA	NA	6	32636254	HLA-DRB9	1
LUSQC	6:32636254:C:T	GTEx/v8	Lung	ENSG00000196735	C	1.2362e-30	-0.464744	3.54007e-74	NA	NA	6	32636254	HLA-DQA1	1
LUSQC	6:32636254:C:T	GTEx/v8	Lung	ENSG00000198502	C	2.19622e-08	-0.322111	2.27217e-106	NA	NA	6	32636254	HLA-DRB5	1
LUSQC	6:32636254:C:T	GTEx/v8	Lung	ENSG00000223534	C	1.20633e-18	-0.352299	5.51346e-46	NA	NA	6	32636254	HLA-DQB1-AS1	1
LUSQC	6:32636254:C:T	GTEx/v8	Lung	ENSG00000229391	C	9.85122e-06	0.269687	4.25262e-67	NA	NA	6	32636254	HLA-DRB6	1
LUSQC	6:32636254:C:T	GTEx/v8	Lung	ENSG00000232629	C	7.30361e-46	0.740294	3.14062e-90	NA	NA	6	32636254	HLA-DQB2	1
LUSQC	6:32636254:C:T	GTEx/v8	Lung	ENSG00000237541	C	1.63784e-05	0.283536	1.78366e-95	NA	NA	6	32636254	HLA-DQA2	1
LUSQC	6:32636254:C:T	GTEx/v8	Lung	ENSG00000244731	C	8.68482e-08	-0.234812	1.0394e-29	NA	NA	6	32636254	C4A	1
LUSQC	6:32636376:C:G	GTEx/v8	Lung	ENSG00000179344	G	3.9273e-21	-0.440247	6.54327e-89	G	-	6	32636376	HLA-DQB1	1
LUSQC	6:32636376:C:G	GTEx/v8	Lung	ENSG00000196301	G	1.44488e-09	0.353335	6.31507e-46	G	+	6	32636376	HLA-DRB9	1
LUSQC	6:32636376:C:G	GTEx/v8	Lung	ENSG00000196735	G	8.40795e-16	-0.342083	3.54007e-74	G	-	6	32636376	HLA-DQA1	1
LUSQC	6:32636376:C:G	GTEx/v8	Lung	ENSG00000198502	G	3.59577e-08	-0.321903	2.27217e-106	G	-	6	32636376	HLA-DRB5	1
LUSQC	6:32636376:C:G	GTEx/v8	Lung	ENSG00000223534	G	2.74168e-12	-0.287961	5.51346e-46	G	-	6	32636376	HLA-DQB1-AS1	1
LUSQC	6:32636376:C:G	GTEx/v8	Lung	ENSG00000232629	G	4.62427e-24	0.563511	3.14062e-90	G	+	6	32636376	HLA-DQB2	1
LUSQC	6:32636376:C:G	GTEx/v8	Lung	ENSG00000244731	G	3.97929e-08	-0.244204	1.0394e-29	G	-	6	32636376	C4A	1
LUSQC	6:32636543:A:G	GTEx/v8	Lung	ENSG00000179344	G	1.25152e-17	-0.373728	6.54327e-89	G	-	6	32636543	HLA-DQB1	1
LUSQC	6:32636543:A:G	GTEx/v8	Lung	ENSG00000196735	G	9.24742e-05	-0.158638	3.54007e-74	G	-	6	32636543	HLA-DQA1	1
LUSQC	6:32636543:A:G	GTEx/v8	Lung	ENSG00000198502	G	3.89719e-08	-0.298248	2.27217e-106	G	-	6	32636543	HLA-DRB5	1
LUSQC	6:32636543:A:G	GTEx/v8	Lung	ENSG00000223534	G	7.45339e-15	-0.29565	5.51346e-46	G	-	6	32636543	HLA-DQB1-AS1	1
LUSQC	6:32636543:A:G	GTEx/v8	Lung	ENSG00000231852	G	5.65313e-05	0.213853	0.000180686	G	+	6	32636543	CYP21A2	1
LUSQC	6:32636543:A:G	GTEx/v8	Lung	ENSG00000241106	G	0.000143666	-0.189988	2.95393e-46	G	-	6	32636543	HLA-DOB	1
LUSQC	6:32636602:C:G	GTEx/v8	Lung	ENSG00000179344	C	1.58448e-16	-0.580479	6.54327e-89	NA	NA	6	32636602	HLA-DQB1	1
LUSQC	6:32636602:C:G	GTEx/v8	Lung	ENSG00000196735	C	4.818e-05	-0.264498	3.54007e-74	NA	NA	6	32636602	HLA-DQA1	1
LUSQC	6:32636602:C:G	GTEx/v8	Lung	ENSG00000198502	C	9.94102e-11	-0.559741	2.27217e-106	NA	NA	6	32636602	HLA-DRB5	1
LUSQC	6:32636602:C:G	GTEx/v8	Lung	ENSG00000204301	C	1.85842e-08	-0.275619	2.57547e-20	NA	NA	6	32636602	NOTCH4	1
LUSQC	6:32636602:C:G	GTEx/v8	Lung	ENSG00000204308	C	1.52395e-05	-0.209945	1.9955e-06	NA	NA	6	32636602	RNF5	1
LUSQC	6:32636602:C:G	GTEx/v8	Lung	ENSG00000204338	C	5.28791e-17	-0.696081	1.7036e-16	NA	NA	6	32636602	CYP21A1P	1
LUSQC	6:32636602:C:G	GTEx/v8	Lung	ENSG00000213719	C	4.79272e-05	-0.106591	0.00808717	NA	NA	6	32636602	CLIC1	1
LUSQC	6:32636602:C:G	GTEx/v8	Lung	ENSG00000223534	C	1.30052e-06	-0.30142	5.51346e-46	NA	NA	6	32636602	HLA-DQB1-AS1	1
LUSQC	6:32636602:C:G	GTEx/v8	Lung	ENSG00000231852	C	3.90997e-07	0.430119	0.000180686	NA	NA	6	32636602	CYP21A2	1
LUSQC	6:32636602:C:G	GTEx/v8	Lung	ENSG00000240053	C	0.000198658	0.113675	7.51593e-22	NA	NA	6	32636602	LY6G5B	1
LUSQC	6:32636602:C:G	GTEx/v8	Lung	ENSG00000244731	C	2.77259e-24	-0.647444	1.0394e-29	NA	NA	6	32636602	C4A	1
LUSQC	6:32637121:A:G	GTEx/v8	Lung	ENSG00000179344	A	4.67494e-05	-0.218368	6.54327e-89	A	-	6	32637121	HLA-DQB1	1
LUSQC	6:32637121:A:G	GTEx/v8	Lung	ENSG00000196301	A	1.08211e-06	0.316742	6.31507e-46	A	+	6	32637121	HLA-DRB9	1
LUSQC	6:32637121:A:G	GTEx/v8	Lung	ENSG00000196735	A	1.24729e-08	-0.272072	3.54007e-74	A	-	6	32637121	HLA-DQA1	1
LUSQC	6:32637121:A:G	GTEx/v8	Lung	ENSG00000223534	A	6.0717e-05	-0.185791	5.51346e-46	A	-	6	32637121	HLA-DQB1-AS1	1
LUSQC	6:32637121:A:G	GTEx/v8	Lung	ENSG00000232629	A	3.3007e-16	0.511927	3.14062e-90	A	+	6	32637121	HLA-DQB2	1
LUSQC	6:32637302:A:G	GTEx/v8	Lung	ENSG00000179344	A	5.95813e-12	-0.555322	6.54327e-89	NA	NA	6	32637302	HLA-DQB1	1
LUSQC	6:32637302:A:G	GTEx/v8	Lung	ENSG00000198502	A	6.35371e-08	-0.534527	2.27217e-106	NA	NA	6	32637302	HLA-DRB5	1
LUSQC	6:32637302:A:G	GTEx/v8	Lung	ENSG00000204301	A	1.57334e-08	-0.314101	2.57547e-20	NA	NA	6	32637302	NOTCH4	1
LUSQC	6:32637302:A:G	GTEx/v8	Lung	ENSG00000204308	A	1.67301e-06	-0.263016	1.9955e-06	NA	NA	6	32637302	RNF5	1
LUSQC	6:32637302:A:G	GTEx/v8	Lung	ENSG00000204338	A	6.13676e-16	-0.763756	1.7036e-16	NA	NA	6	32637302	CYP21A1P	1
LUSQC	6:32637302:A:G	GTEx/v8	Lung	ENSG00000213719	A	4.26923e-05	-0.121663	0.00808717	NA	NA	6	32637302	CLIC1	1
LUSQC	6:32637302:A:G	GTEx/v8	Lung	ENSG00000223534	A	0.000133755	-0.271099	5.51346e-46	NA	NA	6	32637302	HLA-DQB1-AS1	1
LUSQC	6:32637302:A:G	GTEx/v8	Lung	ENSG00000231852	A	1.74029e-05	0.414707	0.000180686	NA	NA	6	32637302	CYP21A2	1
LUSQC	6:32637302:A:G	GTEx/v8	Lung	ENSG00000232629	A	4.65181e-05	0.401975	3.14062e-90	NA	NA	6	32637302	HLA-DQB2	1
LUSQC	6:32637302:A:G	GTEx/v8	Lung	ENSG00000240053	A	7.5782e-06	0.15457	7.51593e-22	NA	NA	6	32637302	LY6G5B	1
LUSQC	6:32637302:A:G	GTEx/v8	Lung	ENSG00000244731	A	3.3309e-37	-0.89176	1.0394e-29	NA	NA	6	32637302	C4A	1
LUSQC	6:32637680:C:T	GTEx/v8	Lung	ENSG00000179344	C	2.43872e-78	-0.853311	6.54327e-89	C	-	6	32637680	HLA-DQB1	1
LUSQC	6:32637680:C:T	GTEx/v8	Lung	ENSG00000196126	C	1.3166e-15	-0.299148	9.75294e-50	C	-	6	32637680	HLA-DRB1	1
LUSQC	6:32637680:C:T	GTEx/v8	Lung	ENSG00000196301	C	5.81448e-06	0.298441	6.31507e-46	C	+	6	32637680	HLA-DRB9	1
LUSQC	6:32637680:C:T	GTEx/v8	Lung	ENSG00000196735	C	3.09949e-31	-0.531434	3.54007e-74	C	-	6	32637680	HLA-DQA1	1
LUSQC	6:32637680:C:T	GTEx/v8	Lung	ENSG00000198502	C	1.66103e-16	-0.527138	2.27217e-106	C	-	6	32637680	HLA-DRB5	1
LUSQC	6:32637680:C:T	GTEx/v8	Lung	ENSG00000223534	C	4.35698e-39	-0.563592	5.51346e-46	C	-	6	32637680	HLA-DQB1-AS1	1
LUSQC	6:32637680:C:T	GTEx/v8	Lung	ENSG00000229391	C	1.69857e-25	0.687126	4.25262e-67	C	+	6	32637680	HLA-DRB6	1
LUSQC	6:32637680:C:T	GTEx/v8	Lung	ENSG00000232629	C	4.72493e-24	0.629519	3.14062e-90	C	+	6	32637680	HLA-DQB2	1
LUSQC	6:32637680:C:T	GTEx/v8	Lung	ENSG00000237541	C	1.65161e-21	0.682672	1.78366e-95	C	+	6	32637680	HLA-DQA2	1
LUSQC	6:32642981:C:T	GTEx/v8	Lung	ENSG00000179344	T	2.48475e-58	-0.774926	6.54327e-89	NA	NA	6	32642981	HLA-DQB1	1
LUSQC	6:32642981:C:T	GTEx/v8	Lung	ENSG00000196126	T	8.96055e-15	-0.293541	9.75294e-50	NA	NA	6	32642981	HLA-DRB1	1
LUSQC	6:32642981:C:T	GTEx/v8	Lung	ENSG00000196301	T	1.24107e-07	0.349967	6.31507e-46	NA	NA	6	32642981	HLA-DRB9	1
LUSQC	6:32642981:C:T	GTEx/v8	Lung	ENSG00000196735	T	6.57654e-21	-0.444063	3.54007e-74	NA	NA	6	32642981	HLA-DQA1	1
LUSQC	6:32642981:C:T	GTEx/v8	Lung	ENSG00000198502	T	3.09507e-28	-0.690921	2.27217e-106	NA	NA	6	32642981	HLA-DRB5	1
LUSQC	6:32642981:C:T	GTEx/v8	Lung	ENSG00000223534	T	1.95598e-32	-0.524235	5.51346e-46	NA	NA	6	32642981	HLA-DQB1-AS1	1
LUSQC	6:32642981:C:T	GTEx/v8	Lung	ENSG00000229391	T	5.06405e-27	0.712818	4.25262e-67	NA	NA	6	32642981	HLA-DRB6	1
LUSQC	6:32642981:C:T	GTEx/v8	Lung	ENSG00000232629	T	1.96562e-19	0.572902	3.14062e-90	NA	NA	6	32642981	HLA-DQB2	1
LUSQC	6:32642981:C:T	GTEx/v8	Lung	ENSG00000237541	T	4.36354e-15	0.576673	1.78366e-95	NA	NA	6	32642981	HLA-DQA2	1
LUSQC	6:32648719:A:G	GTEx/v8	Lung	ENSG00000179344	A	5.03027e-84	-0.852706	6.54327e-89	A	-	6	32648719	HLA-DQB1	1
LUSQC	6:32648719:A:G	GTEx/v8	Lung	ENSG00000196126	A	7.75427e-15	-0.284542	9.75294e-50	A	-	6	32648719	HLA-DRB1	1
LUSQC	6:32648719:A:G	GTEx/v8	Lung	ENSG00000196301	A	3.39044e-05	0.266992	6.31507e-46	A	+	6	32648719	HLA-DRB9	1
LUSQC	6:32648719:A:G	GTEx/v8	Lung	ENSG00000196735	A	6.16534e-34	-0.538542	3.54007e-74	A	-	6	32648719	HLA-DQA1	1
LUSQC	6:32648719:A:G	GTEx/v8	Lung	ENSG00000198502	A	1.0857e-14	-0.484704	2.27217e-106	A	-	6	32648719	HLA-DRB5	1
LUSQC	6:32648719:A:G	GTEx/v8	Lung	ENSG00000223534	A	4.86478e-42	-0.567587	5.51346e-46	A	-	6	32648719	HLA-DQB1-AS1	1
LUSQC	6:32648719:A:G	GTEx/v8	Lung	ENSG00000229391	A	5.5118e-25	0.664528	4.25262e-67	A	+	6	32648719	HLA-DRB6	1
LUSQC	6:32648719:A:G	GTEx/v8	Lung	ENSG00000232629	A	5.656e-26	0.637442	3.14062e-90	A	+	6	32648719	HLA-DQB2	1
LUSQC	6:32648719:A:G	GTEx/v8	Lung	ENSG00000237541	A	2.65507e-23	0.692875	1.78366e-95	A	+	6	32648719	HLA-DQA2	1
LUSQC	6:32649676:G:T	GTEx/v8	Lung	ENSG00000179344	T	2.40656e-21	-0.429975	6.54327e-89	T	-	6	32649676	HLA-DQB1	1
LUSQC	6:32649676:G:T	GTEx/v8	Lung	ENSG00000196126	T	8.06517e-16	-0.26203	9.75294e-50	T	-	6	32649676	HLA-DRB1	1
LUSQC	6:32649676:G:T	GTEx/v8	Lung	ENSG00000196735	T	3.08649e-14	-0.314965	3.54007e-74	T	-	6	32649676	HLA-DQA1	1
LUSQC	6:32649676:G:T	GTEx/v8	Lung	ENSG00000204338	T	1.80396e-07	0.2894	1.7036e-16	T	+	6	32649676	CYP21A1P	1
LUSQC	6:32649676:G:T	GTEx/v8	Lung	ENSG00000223534	T	4.39575e-16	-0.32232	5.51346e-46	T	-	6	32649676	HLA-DQB1-AS1	1
LUSQC	6:32649676:G:T	GTEx/v8	Lung	ENSG00000229391	T	2.14036e-17	0.495848	4.25262e-67	T	+	6	32649676	HLA-DRB6	1
LUSQC	6:32649676:G:T	GTEx/v8	Lung	ENSG00000232629	T	3.58064e-11	0.370044	3.14062e-90	T	+	6	32649676	HLA-DQB2	1
LUSQC	6:32649676:G:T	GTEx/v8	Lung	ENSG00000237541	T	5.88239e-24	0.625484	1.78366e-95	T	+	6	32649676	HLA-DQA2	1
LUSQC	6:32650178:A:T	GTEx/v8	Lung	ENSG00000179344	T	2.43872e-78	-0.853311	6.54327e-89	NA	NA	6	32650178	HLA-DQB1	1
LUSQC	6:32650178:A:T	GTEx/v8	Lung	ENSG00000196126	T	1.3166e-15	-0.299148	9.75294e-50	NA	NA	6	32650178	HLA-DRB1	1
LUSQC	6:32650178:A:T	GTEx/v8	Lung	ENSG00000196301	T	5.81448e-06	0.298441	6.31507e-46	NA	NA	6	32650178	HLA-DRB9	1
LUSQC	6:32650178:A:T	GTEx/v8	Lung	ENSG00000196735	T	3.09949e-31	-0.531434	3.54007e-74	NA	NA	6	32650178	HLA-DQA1	1
LUSQC	6:32650178:A:T	GTEx/v8	Lung	ENSG00000198502	T	1.66103e-16	-0.527138	2.27217e-106	NA	NA	6	32650178	HLA-DRB5	1
LUSQC	6:32650178:A:T	GTEx/v8	Lung	ENSG00000223534	T	4.35698e-39	-0.563592	5.51346e-46	NA	NA	6	32650178	HLA-DQB1-AS1	1
LUSQC	6:32650178:A:T	GTEx/v8	Lung	ENSG00000229391	T	1.69857e-25	0.687126	4.25262e-67	NA	NA	6	32650178	HLA-DRB6	1
LUSQC	6:32650178:A:T	GTEx/v8	Lung	ENSG00000232629	T	4.72493e-24	0.629519	3.14062e-90	NA	NA	6	32650178	HLA-DQB2	1
LUSQC	6:32650178:A:T	GTEx/v8	Lung	ENSG00000237541	T	1.65161e-21	0.682672	1.78366e-95	NA	NA	6	32650178	HLA-DQA2	1
LUSQC	6:32650402:C:T	GTEx/v8	Lung	ENSG00000179344	C	4.67494e-05	-0.218368	6.54327e-89	NA	NA	6	32650402	HLA-DQB1	1
LUSQC	6:32650402:C:T	GTEx/v8	Lung	ENSG00000196301	C	1.08211e-06	0.316742	6.31507e-46	NA	NA	6	32650402	HLA-DRB9	1
LUSQC	6:32650402:C:T	GTEx/v8	Lung	ENSG00000196735	C	1.24729e-08	-0.272072	3.54007e-74	NA	NA	6	32650402	HLA-DQA1	1
LUSQC	6:32650402:C:T	GTEx/v8	Lung	ENSG00000223534	C	6.0717e-05	-0.185791	5.51346e-46	NA	NA	6	32650402	HLA-DQB1-AS1	1
LUSQC	6:32650402:C:T	GTEx/v8	Lung	ENSG00000232629	C	3.3007e-16	0.511927	3.14062e-90	NA	NA	6	32650402	HLA-DQB2	1
LUSQC	6:32651477:A:T	GTEx/v8	Lung	ENSG00000179344	T	1.58448e-16	-0.580479	6.54327e-89	T	-	6	32651477	HLA-DQB1	1
LUSQC	6:32651477:A:T	GTEx/v8	Lung	ENSG00000196735	T	4.818e-05	-0.264498	3.54007e-74	T	-	6	32651477	HLA-DQA1	1
LUSQC	6:32651477:A:T	GTEx/v8	Lung	ENSG00000198502	T	9.94102e-11	-0.559741	2.27217e-106	T	-	6	32651477	HLA-DRB5	1
LUSQC	6:32651477:A:T	GTEx/v8	Lung	ENSG00000204301	T	1.85842e-08	-0.275619	2.57547e-20	T	-	6	32651477	NOTCH4	1
LUSQC	6:32651477:A:T	GTEx/v8	Lung	ENSG00000204308	T	1.52395e-05	-0.209945	1.9955e-06	T	-	6	32651477	RNF5	1
LUSQC	6:32651477:A:T	GTEx/v8	Lung	ENSG00000204338	T	5.28791e-17	-0.696081	1.7036e-16	T	-	6	32651477	CYP21A1P	1
LUSQC	6:32651477:A:T	GTEx/v8	Lung	ENSG00000213719	T	4.79272e-05	-0.106591	0.00808717	T	-	6	32651477	CLIC1	1
LUSQC	6:32651477:A:T	GTEx/v8	Lung	ENSG00000223534	T	1.30052e-06	-0.30142	5.51346e-46	T	-	6	32651477	HLA-DQB1-AS1	1
LUSQC	6:32651477:A:T	GTEx/v8	Lung	ENSG00000231852	T	3.90997e-07	0.430119	0.000180686	T	+	6	32651477	CYP21A2	1
LUSQC	6:32651477:A:T	GTEx/v8	Lung	ENSG00000244731	T	2.77259e-24	-0.647444	1.0394e-29	T	-	6	32651477	C4A	1
LUSQC	6:32651641:G:T	GTEx/v8	Lung	ENSG00000179344	T	1.58448e-16	-0.580479	6.54327e-89	T	-	6	32651641	HLA-DQB1	1
LUSQC	6:32651641:G:T	GTEx/v8	Lung	ENSG00000196735	T	4.818e-05	-0.264498	3.54007e-74	T	-	6	32651641	HLA-DQA1	1
LUSQC	6:32651641:G:T	GTEx/v8	Lung	ENSG00000198502	T	9.94102e-11	-0.559741	2.27217e-106	T	-	6	32651641	HLA-DRB5	1
LUSQC	6:32651641:G:T	GTEx/v8	Lung	ENSG00000204301	T	1.85842e-08	-0.275619	2.57547e-20	T	-	6	32651641	NOTCH4	1
LUSQC	6:32651641:G:T	GTEx/v8	Lung	ENSG00000204308	T	1.52395e-05	-0.209945	1.9955e-06	T	-	6	32651641	RNF5	1
LUSQC	6:32651641:G:T	GTEx/v8	Lung	ENSG00000204338	T	5.28791e-17	-0.696081	1.7036e-16	T	-	6	32651641	CYP21A1P	1
LUSQC	6:32651641:G:T	GTEx/v8	Lung	ENSG00000213719	T	4.79272e-05	-0.106591	0.00808717	T	-	6	32651641	CLIC1	1
LUSQC	6:32651641:G:T	GTEx/v8	Lung	ENSG00000223534	T	1.30052e-06	-0.30142	5.51346e-46	T	-	6	32651641	HLA-DQB1-AS1	1
LUSQC	6:32651641:G:T	GTEx/v8	Lung	ENSG00000231852	T	3.90997e-07	0.430119	0.000180686	T	+	6	32651641	CYP21A2	1
LUSQC	6:32651641:G:T	GTEx/v8	Lung	ENSG00000244731	T	2.77259e-24	-0.647444	1.0394e-29	T	-	6	32651641	C4A	1
LUSQC	6:32652305:A:C	GTEx/v8	Lung	ENSG00000179344	C	2.43872e-78	-0.853311	6.54327e-89	C	-	6	32652305	HLA-DQB1	1
LUSQC	6:32652305:A:C	GTEx/v8	Lung	ENSG00000196126	C	1.3166e-15	-0.299148	9.75294e-50	C	-	6	32652305	HLA-DRB1	1
LUSQC	6:32652305:A:C	GTEx/v8	Lung	ENSG00000196301	C	5.81448e-06	0.298441	6.31507e-46	C	+	6	32652305	HLA-DRB9	1
LUSQC	6:32652305:A:C	GTEx/v8	Lung	ENSG00000196735	C	3.09949e-31	-0.531434	3.54007e-74	C	-	6	32652305	HLA-DQA1	1
LUSQC	6:32652305:A:C	GTEx/v8	Lung	ENSG00000198502	C	1.66103e-16	-0.527138	2.27217e-106	C	-	6	32652305	HLA-DRB5	1
LUSQC	6:32652305:A:C	GTEx/v8	Lung	ENSG00000223534	C	4.35698e-39	-0.563592	5.51346e-46	C	-	6	32652305	HLA-DQB1-AS1	1
LUSQC	6:32652305:A:C	GTEx/v8	Lung	ENSG00000229391	C	1.69857e-25	0.687126	4.25262e-67	C	+	6	32652305	HLA-DRB6	1
LUSQC	6:32652305:A:C	GTEx/v8	Lung	ENSG00000232629	C	4.72493e-24	0.629519	3.14062e-90	C	+	6	32652305	HLA-DQB2	1
LUSQC	6:32652305:A:C	GTEx/v8	Lung	ENSG00000237541	C	1.65161e-21	0.682672	1.78366e-95	C	+	6	32652305	HLA-DQA2	1
LUSQC	6:32652581:C:T	GTEx/v8	Lung	ENSG00000179344	C	5.03027e-84	-0.852706	6.54327e-89	C	-	6	32652581	HLA-DQB1	1
LUSQC	6:32652581:C:T	GTEx/v8	Lung	ENSG00000196126	C	7.75427e-15	-0.284542	9.75294e-50	C	-	6	32652581	HLA-DRB1	1
LUSQC	6:32652581:C:T	GTEx/v8	Lung	ENSG00000196301	C	3.39044e-05	0.266992	6.31507e-46	C	+	6	32652581	HLA-DRB9	1
LUSQC	6:32652581:C:T	GTEx/v8	Lung	ENSG00000196735	C	6.16534e-34	-0.538542	3.54007e-74	C	-	6	32652581	HLA-DQA1	1
LUSQC	6:32652581:C:T	GTEx/v8	Lung	ENSG00000198502	C	1.0857e-14	-0.484704	2.27217e-106	C	-	6	32652581	HLA-DRB5	1
LUSQC	6:32652581:C:T	GTEx/v8	Lung	ENSG00000223534	C	4.86478e-42	-0.567587	5.51346e-46	C	-	6	32652581	HLA-DQB1-AS1	1
LUSQC	6:32652581:C:T	GTEx/v8	Lung	ENSG00000229391	C	5.5118e-25	0.664528	4.25262e-67	C	+	6	32652581	HLA-DRB6	1
LUSQC	6:32652581:C:T	GTEx/v8	Lung	ENSG00000232629	C	5.656e-26	0.637442	3.14062e-90	C	+	6	32652581	HLA-DQB2	1
LUSQC	6:32652581:C:T	GTEx/v8	Lung	ENSG00000237541	C	2.65507e-23	0.692875	1.78366e-95	C	+	6	32652581	HLA-DQA2	1
LUSQC	6:32654149:A:C	GTEx/v8	Lung	ENSG00000179344	C	1.99483e-16	-0.584937	6.54327e-89	NA	NA	6	32654149	HLA-DQB1	1
LUSQC	6:32654149:A:C	GTEx/v8	Lung	ENSG00000196735	C	2.93566e-05	-0.274718	3.54007e-74	NA	NA	6	32654149	HLA-DQA1	1
LUSQC	6:32654149:A:C	GTEx/v8	Lung	ENSG00000198502	C	1.38157e-10	-0.561622	2.27217e-106	NA	NA	6	32654149	HLA-DRB5	1
LUSQC	6:32654149:A:C	GTEx/v8	Lung	ENSG00000204301	C	5.62666e-08	-0.26929	2.57547e-20	NA	NA	6	32654149	NOTCH4	1
LUSQC	6:32654149:A:C	GTEx/v8	Lung	ENSG00000204308	C	3.35784e-05	-0.203677	1.9955e-06	NA	NA	6	32654149	RNF5	1
LUSQC	6:32654149:A:C	GTEx/v8	Lung	ENSG00000204338	C	2.61297e-17	-0.709996	1.7036e-16	NA	NA	6	32654149	CYP21A1P	1
LUSQC	6:32654149:A:C	GTEx/v8	Lung	ENSG00000213719	C	6.266e-05	-0.106104	0.00808717	NA	NA	6	32654149	CLIC1	1
LUSQC	6:32654149:A:C	GTEx/v8	Lung	ENSG00000223534	C	8.72033e-07	-0.309508	5.51346e-46	NA	NA	6	32654149	HLA-DQB1-AS1	1
LUSQC	6:32654149:A:C	GTEx/v8	Lung	ENSG00000231852	C	7.0349e-07	0.425361	0.000180686	NA	NA	6	32654149	CYP21A2	1
LUSQC	6:32654149:A:C	GTEx/v8	Lung	ENSG00000232629	C	0.000111965	0.340187	3.14062e-90	NA	NA	6	32654149	HLA-DQB2	1
LUSQC	6:32654149:A:C	GTEx/v8	Lung	ENSG00000244731	C	5.86733e-26	-0.675404	1.0394e-29	NA	NA	6	32654149	C4A	1
LUSQC	6:32654202:C:T	GTEx/v8	Lung	ENSG00000179344	C	3.2174e-78	-0.847114	6.54327e-89	NA	NA	6	32654202	HLA-DQB1	1
LUSQC	6:32654202:C:T	GTEx/v8	Lung	ENSG00000196126	C	1.83466e-15	-0.295711	9.75294e-50	NA	NA	6	32654202	HLA-DRB1	1
LUSQC	6:32654202:C:T	GTEx/v8	Lung	ENSG00000196301	C	1.15387e-05	0.287031	6.31507e-46	NA	NA	6	32654202	HLA-DRB9	1
LUSQC	6:32654202:C:T	GTEx/v8	Lung	ENSG00000196735	C	4.84621e-31	-0.52636	3.54007e-74	NA	NA	6	32654202	HLA-DQA1	1
LUSQC	6:32654202:C:T	GTEx/v8	Lung	ENSG00000198502	C	1.93834e-16	-0.522493	2.27217e-106	NA	NA	6	32654202	HLA-DRB5	1
LUSQC	6:32654202:C:T	GTEx/v8	Lung	ENSG00000223534	C	2.65274e-39	-0.561109	5.51346e-46	NA	NA	6	32654202	HLA-DQB1-AS1	1
LUSQC	6:32654202:C:T	GTEx/v8	Lung	ENSG00000229391	C	2.24115e-24	0.66812	4.25262e-67	NA	NA	6	32654202	HLA-DRB6	1
LUSQC	6:32654202:C:T	GTEx/v8	Lung	ENSG00000232629	C	8.35758e-24	0.622189	3.14062e-90	NA	NA	6	32654202	HLA-DQB2	1
LUSQC	6:32654202:C:T	GTEx/v8	Lung	ENSG00000237541	C	4.508e-21	0.671324	1.78366e-95	NA	NA	6	32654202	HLA-DQA2	1
LUSQC	6:32657436:C:T	GTEx/v8	Lung	ENSG00000179344	C	1.58448e-16	-0.580479	6.54327e-89	C	-	6	32657436	HLA-DQB1	1
LUSQC	6:32657436:C:T	GTEx/v8	Lung	ENSG00000196735	C	4.818e-05	-0.264498	3.54007e-74	C	-	6	32657436	HLA-DQA1	1
LUSQC	6:32657436:C:T	GTEx/v8	Lung	ENSG00000198502	C	9.94102e-11	-0.559741	2.27217e-106	C	-	6	32657436	HLA-DRB5	1
LUSQC	6:32657436:C:T	GTEx/v8	Lung	ENSG00000204301	C	1.85842e-08	-0.275619	2.57547e-20	C	-	6	32657436	NOTCH4	1
LUSQC	6:32657436:C:T	GTEx/v8	Lung	ENSG00000204308	C	1.52395e-05	-0.209945	1.9955e-06	C	-	6	32657436	RNF5	1
LUSQC	6:32657436:C:T	GTEx/v8	Lung	ENSG00000204338	C	5.28791e-17	-0.696081	1.7036e-16	C	-	6	32657436	CYP21A1P	1
LUSQC	6:32657436:C:T	GTEx/v8	Lung	ENSG00000213719	C	4.79272e-05	-0.106591	0.00808717	C	-	6	32657436	CLIC1	1
LUSQC	6:32657436:C:T	GTEx/v8	Lung	ENSG00000223534	C	1.30052e-06	-0.30142	5.51346e-46	C	-	6	32657436	HLA-DQB1-AS1	1
LUSQC	6:32657436:C:T	GTEx/v8	Lung	ENSG00000231852	C	3.90997e-07	0.430119	0.000180686	C	+	6	32657436	CYP21A2	1
LUSQC	6:32657436:C:T	GTEx/v8	Lung	ENSG00000244731	C	2.77259e-24	-0.647444	1.0394e-29	C	-	6	32657436	C4A	1
LUSQC	6:32659308:C:T	GTEx/v8	Lung	ENSG00000179344	C	5.03027e-84	-0.852706	6.54327e-89	NA	NA	6	32659308	HLA-DQB1	1
LUSQC	6:32659308:C:T	GTEx/v8	Lung	ENSG00000196126	C	7.75427e-15	-0.284542	9.75294e-50	NA	NA	6	32659308	HLA-DRB1	1
LUSQC	6:32659308:C:T	GTEx/v8	Lung	ENSG00000196301	C	3.39044e-05	0.266992	6.31507e-46	NA	NA	6	32659308	HLA-DRB9	1
LUSQC	6:32659308:C:T	GTEx/v8	Lung	ENSG00000196735	C	6.16534e-34	-0.538542	3.54007e-74	NA	NA	6	32659308	HLA-DQA1	1
LUSQC	6:32659308:C:T	GTEx/v8	Lung	ENSG00000198502	C	1.0857e-14	-0.484704	2.27217e-106	NA	NA	6	32659308	HLA-DRB5	1
LUSQC	6:32659308:C:T	GTEx/v8	Lung	ENSG00000223534	C	4.86478e-42	-0.567587	5.51346e-46	NA	NA	6	32659308	HLA-DQB1-AS1	1
LUSQC	6:32659308:C:T	GTEx/v8	Lung	ENSG00000229391	C	5.5118e-25	0.664528	4.25262e-67	NA	NA	6	32659308	HLA-DRB6	1
LUSQC	6:32659308:C:T	GTEx/v8	Lung	ENSG00000232629	C	5.656e-26	0.637442	3.14062e-90	NA	NA	6	32659308	HLA-DQB2	1
LUSQC	6:32659308:C:T	GTEx/v8	Lung	ENSG00000237541	C	2.65507e-23	0.692875	1.78366e-95	NA	NA	6	32659308	HLA-DQA2	1
LUSQC	6:32659315:A:G	GTEx/v8	Lung	ENSG00000179344	G	1.39775e-77	-0.843549	6.54327e-89	NA	NA	6	32659315	HLA-DQB1	1
LUSQC	6:32659315:A:G	GTEx/v8	Lung	ENSG00000196126	G	1.22983e-15	-0.296987	9.75294e-50	NA	NA	6	32659315	HLA-DRB1	1
LUSQC	6:32659315:A:G	GTEx/v8	Lung	ENSG00000196301	G	6.80916e-06	0.293861	6.31507e-46	NA	NA	6	32659315	HLA-DRB9	1
LUSQC	6:32659315:A:G	GTEx/v8	Lung	ENSG00000196735	G	4.64031e-31	-0.52574	3.54007e-74	NA	NA	6	32659315	HLA-DQA1	1
LUSQC	6:32659315:A:G	GTEx/v8	Lung	ENSG00000198502	G	7.5013e-17	-0.52836	2.27217e-106	NA	NA	6	32659315	HLA-DRB5	1
LUSQC	6:32659315:A:G	GTEx/v8	Lung	ENSG00000223534	G	2.31275e-38	-0.554494	5.51346e-46	NA	NA	6	32659315	HLA-DQB1-AS1	1
LUSQC	6:32659315:A:G	GTEx/v8	Lung	ENSG00000229391	G	1.89083e-25	0.680909	4.25262e-67	NA	NA	6	32659315	HLA-DRB6	1
LUSQC	6:32659315:A:G	GTEx/v8	Lung	ENSG00000232629	G	2.47533e-24	0.627822	3.14062e-90	NA	NA	6	32659315	HLA-DQB2	1
LUSQC	6:32659315:A:G	GTEx/v8	Lung	ENSG00000237541	G	7.88168e-22	0.681977	1.78366e-95	NA	NA	6	32659315	HLA-DQA2	1
LUSQC	6:32659609:C:T	GTEx/v8	Lung	ENSG00000179344	C	1.58448e-16	-0.580479	6.54327e-89	C	-	6	32659609	HLA-DQB1	1
LUSQC	6:32659609:C:T	GTEx/v8	Lung	ENSG00000196735	C	4.818e-05	-0.264498	3.54007e-74	C	-	6	32659609	HLA-DQA1	1
LUSQC	6:32659609:C:T	GTEx/v8	Lung	ENSG00000198502	C	9.94102e-11	-0.559741	2.27217e-106	C	-	6	32659609	HLA-DRB5	1
LUSQC	6:32659609:C:T	GTEx/v8	Lung	ENSG00000204301	C	1.85842e-08	-0.275619	2.57547e-20	C	-	6	32659609	NOTCH4	1
LUSQC	6:32659609:C:T	GTEx/v8	Lung	ENSG00000204308	C	1.52395e-05	-0.209945	1.9955e-06	C	-	6	32659609	RNF5	1
LUSQC	6:32659609:C:T	GTEx/v8	Lung	ENSG00000204338	C	5.28791e-17	-0.696081	1.7036e-16	C	-	6	32659609	CYP21A1P	1
LUSQC	6:32659609:C:T	GTEx/v8	Lung	ENSG00000213719	C	4.79272e-05	-0.106591	0.00808717	C	-	6	32659609	CLIC1	1
LUSQC	6:32659609:C:T	GTEx/v8	Lung	ENSG00000223534	C	1.30052e-06	-0.30142	5.51346e-46	C	-	6	32659609	HLA-DQB1-AS1	1
LUSQC	6:32659609:C:T	GTEx/v8	Lung	ENSG00000231852	C	3.90997e-07	0.430119	0.000180686	C	+	6	32659609	CYP21A2	1
LUSQC	6:32659609:C:T	GTEx/v8	Lung	ENSG00000244731	C	2.77259e-24	-0.647444	1.0394e-29	C	-	6	32659609	C4A	1
LUSQC	6:32659645:A:G	GTEx/v8	Lung	ENSG00000179344	G	1.58448e-16	-0.580479	6.54327e-89	G	-	6	32659645	HLA-DQB1	1
LUSQC	6:32659645:A:G	GTEx/v8	Lung	ENSG00000196735	G	4.818e-05	-0.264498	3.54007e-74	G	-	6	32659645	HLA-DQA1	1
LUSQC	6:32659645:A:G	GTEx/v8	Lung	ENSG00000198502	G	9.94102e-11	-0.559741	2.27217e-106	G	-	6	32659645	HLA-DRB5	1
LUSQC	6:32659645:A:G	GTEx/v8	Lung	ENSG00000204301	G	1.85842e-08	-0.275619	2.57547e-20	G	-	6	32659645	NOTCH4	1
LUSQC	6:32659645:A:G	GTEx/v8	Lung	ENSG00000204308	G	1.52395e-05	-0.209945	1.9955e-06	G	-	6	32659645	RNF5	1
LUSQC	6:32659645:A:G	GTEx/v8	Lung	ENSG00000204338	G	5.28791e-17	-0.696081	1.7036e-16	G	-	6	32659645	CYP21A1P	1
LUSQC	6:32659645:A:G	GTEx/v8	Lung	ENSG00000213719	G	4.79272e-05	-0.106591	0.00808717	G	-	6	32659645	CLIC1	1
LUSQC	6:32659645:A:G	GTEx/v8	Lung	ENSG00000223534	G	1.30052e-06	-0.30142	5.51346e-46	G	-	6	32659645	HLA-DQB1-AS1	1
LUSQC	6:32659645:A:G	GTEx/v8	Lung	ENSG00000231852	G	3.90997e-07	0.430119	0.000180686	G	+	6	32659645	CYP21A2	1
LUSQC	6:32659645:A:G	GTEx/v8	Lung	ENSG00000244731	G	2.77259e-24	-0.647444	1.0394e-29	G	-	6	32659645	C4A	1
LUSQC	6:32662473:A:C	GTEx/v8	Lung	ENSG00000179344	C	1.40091e-16	-0.572686	6.54327e-89	NA	NA	6	32662473	HLA-DQB1	1
LUSQC	6:32662473:A:C	GTEx/v8	Lung	ENSG00000196735	C	2.67819e-05	-0.269	3.54007e-74	NA	NA	6	32662473	HLA-DQA1	1
LUSQC	6:32662473:A:C	GTEx/v8	Lung	ENSG00000198502	C	9.09168e-11	-0.552413	2.27217e-106	NA	NA	6	32662473	HLA-DRB5	1
LUSQC	6:32662473:A:C	GTEx/v8	Lung	ENSG00000204301	C	2.23072e-08	-0.269999	2.57547e-20	NA	NA	6	32662473	NOTCH4	1
LUSQC	6:32662473:A:C	GTEx/v8	Lung	ENSG00000204308	C	1.24938e-05	-0.208825	1.9955e-06	NA	NA	6	32662473	RNF5	1
LUSQC	6:32662473:A:C	GTEx/v8	Lung	ENSG00000204338	C	7.57317e-17	-0.682403	1.7036e-16	NA	NA	6	32662473	CYP21A1P	1
LUSQC	6:32662473:A:C	GTEx/v8	Lung	ENSG00000213719	C	7.93672e-05	-0.101963	0.00808717	NA	NA	6	32662473	CLIC1	1
LUSQC	6:32662473:A:C	GTEx/v8	Lung	ENSG00000223534	C	2.13069e-06	-0.290962	5.51346e-46	NA	NA	6	32662473	HLA-DQB1-AS1	1
LUSQC	6:32662473:A:C	GTEx/v8	Lung	ENSG00000231852	C	3.13434e-07	0.427043	0.000180686	NA	NA	6	32662473	CYP21A2	1
LUSQC	6:32662473:A:C	GTEx/v8	Lung	ENSG00000244731	C	5.14183e-24	-0.634335	1.0394e-29	NA	NA	6	32662473	C4A	1
LUSQC	6:32663355:C:G	GTEx/v8	Lung	ENSG00000179344	C	3.09232e-16	-0.578781	6.54327e-89	C	-	6	32663355	HLA-DQB1	1
LUSQC	6:32663355:C:G	GTEx/v8	Lung	ENSG00000196735	C	5.88769e-05	-0.263101	3.54007e-74	C	-	6	32663355	HLA-DQA1	1
LUSQC	6:32663355:C:G	GTEx/v8	Lung	ENSG00000198502	C	1.88093e-10	-0.555111	2.27217e-106	C	-	6	32663355	HLA-DRB5	1
LUSQC	6:32663355:C:G	GTEx/v8	Lung	ENSG00000204301	C	1.43054e-08	-0.279453	2.57547e-20	C	-	6	32663355	NOTCH4	1
LUSQC	6:32663355:C:G	GTEx/v8	Lung	ENSG00000204308	C	1.76979e-05	-0.209653	1.9955e-06	C	-	6	32663355	RNF5	1
LUSQC	6:32663355:C:G	GTEx/v8	Lung	ENSG00000204338	C	7.6929e-17	-0.696945	1.7036e-16	C	-	6	32663355	CYP21A1P	1
LUSQC	6:32663355:C:G	GTEx/v8	Lung	ENSG00000213719	C	6.68544e-05	-0.105217	0.00808717	C	-	6	32663355	CLIC1	1
LUSQC	6:32663355:C:G	GTEx/v8	Lung	ENSG00000223534	C	3.29488e-06	-0.291774	5.51346e-46	C	-	6	32663355	HLA-DQB1-AS1	1
LUSQC	6:32663355:C:G	GTEx/v8	Lung	ENSG00000231852	C	5.46363e-07	0.427456	0.000180686	C	+	6	32663355	CYP21A2	1
LUSQC	6:32663355:C:G	GTEx/v8	Lung	ENSG00000244731	C	9.27009e-24	-0.64468	1.0394e-29	C	-	6	32663355	C4A	1
LUSQC	6:32663631:C:T	GTEx/v8	Lung	ENSG00000179344	C	5.03027e-84	-0.852706	6.54327e-89	C	-	6	32663631	HLA-DQB1	1
LUSQC	6:32663631:C:T	GTEx/v8	Lung	ENSG00000196126	C	7.75427e-15	-0.284542	9.75294e-50	C	-	6	32663631	HLA-DRB1	1
LUSQC	6:32663631:C:T	GTEx/v8	Lung	ENSG00000196301	C	3.39044e-05	0.266992	6.31507e-46	C	+	6	32663631	HLA-DRB9	1
LUSQC	6:32663631:C:T	GTEx/v8	Lung	ENSG00000196735	C	6.16534e-34	-0.538542	3.54007e-74	C	-	6	32663631	HLA-DQA1	1
LUSQC	6:32663631:C:T	GTEx/v8	Lung	ENSG00000198502	C	1.0857e-14	-0.484704	2.27217e-106	C	-	6	32663631	HLA-DRB5	1
LUSQC	6:32663631:C:T	GTEx/v8	Lung	ENSG00000223534	C	4.86478e-42	-0.567587	5.51346e-46	C	-	6	32663631	HLA-DQB1-AS1	1
LUSQC	6:32663631:C:T	GTEx/v8	Lung	ENSG00000229391	C	5.5118e-25	0.664528	4.25262e-67	C	+	6	32663631	HLA-DRB6	1
LUSQC	6:32663631:C:T	GTEx/v8	Lung	ENSG00000232629	C	5.656e-26	0.637442	3.14062e-90	C	+	6	32663631	HLA-DQB2	1
LUSQC	6:32663631:C:T	GTEx/v8	Lung	ENSG00000237541	C	2.65507e-23	0.692875	1.78366e-95	C	+	6	32663631	HLA-DQA2	1
LUSQC	6:32666358:C:T	GTEx/v8	Lung	ENSG00000179344	T	1.58448e-16	-0.580479	6.54327e-89	T	-	6	32666358	HLA-DQB1	1
LUSQC	6:32666358:C:T	GTEx/v8	Lung	ENSG00000196735	T	4.818e-05	-0.264498	3.54007e-74	T	-	6	32666358	HLA-DQA1	1
LUSQC	6:32666358:C:T	GTEx/v8	Lung	ENSG00000198502	T	9.94102e-11	-0.559741	2.27217e-106	T	-	6	32666358	HLA-DRB5	1
LUSQC	6:32666358:C:T	GTEx/v8	Lung	ENSG00000204301	T	1.85842e-08	-0.275619	2.57547e-20	T	-	6	32666358	NOTCH4	1
LUSQC	6:32666358:C:T	GTEx/v8	Lung	ENSG00000204308	T	1.52395e-05	-0.209945	1.9955e-06	T	-	6	32666358	RNF5	1
LUSQC	6:32666358:C:T	GTEx/v8	Lung	ENSG00000204338	T	5.28791e-17	-0.696081	1.7036e-16	T	-	6	32666358	CYP21A1P	1
LUSQC	6:32666358:C:T	GTEx/v8	Lung	ENSG00000213719	T	4.79272e-05	-0.106591	0.00808717	T	-	6	32666358	CLIC1	1
LUSQC	6:32666358:C:T	GTEx/v8	Lung	ENSG00000223534	T	1.30052e-06	-0.30142	5.51346e-46	T	-	6	32666358	HLA-DQB1-AS1	1
LUSQC	6:32666358:C:T	GTEx/v8	Lung	ENSG00000231852	T	3.90997e-07	0.430119	0.000180686	T	+	6	32666358	CYP21A2	1
LUSQC	6:32666358:C:T	GTEx/v8	Lung	ENSG00000244731	T	2.77259e-24	-0.647444	1.0394e-29	T	-	6	32666358	C4A	1
LUSQC	6:32666526:C:T	GTEx/v8	Lung	ENSG00000179344	T	5.95813e-12	-0.555322	6.54327e-89	T	-	6	32666526	HLA-DQB1	1
LUSQC	6:32666526:C:T	GTEx/v8	Lung	ENSG00000198502	T	6.35371e-08	-0.534527	2.27217e-106	T	-	6	32666526	HLA-DRB5	1
LUSQC	6:32666526:C:T	GTEx/v8	Lung	ENSG00000204301	T	1.57334e-08	-0.314101	2.57547e-20	T	-	6	32666526	NOTCH4	1
LUSQC	6:32666526:C:T	GTEx/v8	Lung	ENSG00000204308	T	1.67301e-06	-0.263016	1.9955e-06	T	-	6	32666526	RNF5	1
LUSQC	6:32666526:C:T	GTEx/v8	Lung	ENSG00000204338	T	6.13676e-16	-0.763756	1.7036e-16	T	-	6	32666526	CYP21A1P	1
LUSQC	6:32666526:C:T	GTEx/v8	Lung	ENSG00000213719	T	4.26923e-05	-0.121663	0.00808717	T	-	6	32666526	CLIC1	1
LUSQC	6:32666526:C:T	GTEx/v8	Lung	ENSG00000223534	T	0.000133755	-0.271099	5.51346e-46	T	-	6	32666526	HLA-DQB1-AS1	1
LUSQC	6:32666526:C:T	GTEx/v8	Lung	ENSG00000231852	T	1.74029e-05	0.414707	0.000180686	T	+	6	32666526	CYP21A2	1
LUSQC	6:32666526:C:T	GTEx/v8	Lung	ENSG00000232629	T	4.65181e-05	0.401975	3.14062e-90	T	+	6	32666526	HLA-DQB2	1
LUSQC	6:32666526:C:T	GTEx/v8	Lung	ENSG00000244731	T	3.3309e-37	-0.89176	1.0394e-29	T	-	6	32666526	C4A	1
LUSQC	6:32667119:C:T	GTEx/v8	Lung	ENSG00000179344	C	5.03027e-84	-0.852706	6.54327e-89	C	-	6	32667119	HLA-DQB1	1
LUSQC	6:32667119:C:T	GTEx/v8	Lung	ENSG00000196126	C	7.75427e-15	-0.284542	9.75294e-50	C	-	6	32667119	HLA-DRB1	1
LUSQC	6:32667119:C:T	GTEx/v8	Lung	ENSG00000196301	C	3.39044e-05	0.266992	6.31507e-46	C	+	6	32667119	HLA-DRB9	1
LUSQC	6:32667119:C:T	GTEx/v8	Lung	ENSG00000196735	C	6.16534e-34	-0.538542	3.54007e-74	C	-	6	32667119	HLA-DQA1	1
LUSQC	6:32667119:C:T	GTEx/v8	Lung	ENSG00000198502	C	1.0857e-14	-0.484704	2.27217e-106	C	-	6	32667119	HLA-DRB5	1
LUSQC	6:32667119:C:T	GTEx/v8	Lung	ENSG00000223534	C	4.86478e-42	-0.567587	5.51346e-46	C	-	6	32667119	HLA-DQB1-AS1	1
LUSQC	6:32667119:C:T	GTEx/v8	Lung	ENSG00000229391	C	5.5118e-25	0.664528	4.25262e-67	C	+	6	32667119	HLA-DRB6	1
LUSQC	6:32667119:C:T	GTEx/v8	Lung	ENSG00000232629	C	5.656e-26	0.637442	3.14062e-90	C	+	6	32667119	HLA-DQB2	1
LUSQC	6:32667119:C:T	GTEx/v8	Lung	ENSG00000237541	C	2.65507e-23	0.692875	1.78366e-95	C	+	6	32667119	HLA-DQA2	1
LUSQC	6:32667171:A:T	GTEx/v8	Lung	ENSG00000179344	T	1.58448e-16	-0.580479	6.54327e-89	T	-	6	32667171	HLA-DQB1	1
LUSQC	6:32667171:A:T	GTEx/v8	Lung	ENSG00000196735	T	4.818e-05	-0.264498	3.54007e-74	T	-	6	32667171	HLA-DQA1	1
LUSQC	6:32667171:A:T	GTEx/v8	Lung	ENSG00000198502	T	9.94102e-11	-0.559741	2.27217e-106	T	-	6	32667171	HLA-DRB5	1
LUSQC	6:32667171:A:T	GTEx/v8	Lung	ENSG00000204301	T	1.85842e-08	-0.275619	2.57547e-20	T	-	6	32667171	NOTCH4	1
LUSQC	6:32667171:A:T	GTEx/v8	Lung	ENSG00000204308	T	1.52395e-05	-0.209945	1.9955e-06	T	-	6	32667171	RNF5	1
LUSQC	6:32667171:A:T	GTEx/v8	Lung	ENSG00000204338	T	5.28791e-17	-0.696081	1.7036e-16	T	-	6	32667171	CYP21A1P	1
LUSQC	6:32667171:A:T	GTEx/v8	Lung	ENSG00000213719	T	4.79272e-05	-0.106591	0.00808717	T	-	6	32667171	CLIC1	1
LUSQC	6:32667171:A:T	GTEx/v8	Lung	ENSG00000223534	T	1.30052e-06	-0.30142	5.51346e-46	T	-	6	32667171	HLA-DQB1-AS1	1
LUSQC	6:32667171:A:T	GTEx/v8	Lung	ENSG00000231852	T	3.90997e-07	0.430119	0.000180686	T	+	6	32667171	CYP21A2	1
LUSQC	6:32667171:A:T	GTEx/v8	Lung	ENSG00000244731	T	2.77259e-24	-0.647444	1.0394e-29	T	-	6	32667171	C4A	1
LUSQC	6:32667473:C:G	GTEx/v8	Lung	ENSG00000179344	C	6.46938e-16	-0.476638	6.54327e-89	NA	NA	6	32667473	HLA-DQB1	1
LUSQC	6:32667473:C:G	GTEx/v8	Lung	ENSG00000196301	C	2.99075e-06	0.343236	6.31507e-46	NA	NA	6	32667473	HLA-DRB9	1
LUSQC	6:32667473:C:G	GTEx/v8	Lung	ENSG00000196735	C	4.88448e-08	-0.29501	3.54007e-74	NA	NA	6	32667473	HLA-DQA1	1
LUSQC	6:32667473:C:G	GTEx/v8	Lung	ENSG00000198502	C	6.68544e-07	-0.36351	2.27217e-106	NA	NA	6	32667473	HLA-DRB5	1
LUSQC	6:32667473:C:G	GTEx/v8	Lung	ENSG00000204338	C	1.57881e-06	-0.342642	1.7036e-16	NA	NA	6	32667473	CYP21A1P	1
LUSQC	6:32667473:C:G	GTEx/v8	Lung	ENSG00000223534	C	2.24783e-09	-0.309577	5.51346e-46	NA	NA	6	32667473	HLA-DQB1-AS1	1
LUSQC	6:32667473:C:G	GTEx/v8	Lung	ENSG00000231852	C	7.28426e-05	0.2831	0.000180686	NA	NA	6	32667473	CYP21A2	1
LUSQC	6:32667473:C:G	GTEx/v8	Lung	ENSG00000232629	C	7.35111e-09	0.417387	3.14062e-90	NA	NA	6	32667473	HLA-DQB2	1
LUSQC	6:32667473:C:G	GTEx/v8	Lung	ENSG00000244731	C	7.14581e-10	-0.340487	1.0394e-29	NA	NA	6	32667473	C4A	1
LUSQC	6:32667595:G:T	GTEx/v8	Lung	ENSG00000179344	T	6.58036e-12	-0.525078	6.54327e-89	T	-	6	32667595	HLA-DQB1	1
LUSQC	6:32667595:G:T	GTEx/v8	Lung	ENSG00000198502	T	1.70381e-07	-0.490118	2.27217e-106	T	-	6	32667595	HLA-DRB5	1
LUSQC	6:32667595:G:T	GTEx/v8	Lung	ENSG00000204301	T	1.71894e-08	-0.296802	2.57547e-20	T	-	6	32667595	NOTCH4	1
LUSQC	6:32667595:G:T	GTEx/v8	Lung	ENSG00000204308	T	2.0239e-06	-0.247232	1.9955e-06	T	-	6	32667595	RNF5	1
LUSQC	6:32667595:G:T	GTEx/v8	Lung	ENSG00000204338	T	5.09272e-15	-0.701735	1.7036e-16	T	-	6	32667595	CYP21A1P	1
LUSQC	6:32667595:G:T	GTEx/v8	Lung	ENSG00000213719	T	4.48084e-05	-0.114951	0.00808717	T	-	6	32667595	CLIC1	1
LUSQC	6:32667595:G:T	GTEx/v8	Lung	ENSG00000223534	T	0.000108677	-0.260202	5.51346e-46	T	-	6	32667595	HLA-DQB1-AS1	1
LUSQC	6:32667595:G:T	GTEx/v8	Lung	ENSG00000231852	T	3.82644e-05	0.376912	0.000180686	T	+	6	32667595	CYP21A2	1
LUSQC	6:32667595:G:T	GTEx/v8	Lung	ENSG00000232629	T	2.63277e-05	0.392804	3.14062e-90	T	+	6	32667595	HLA-DQB2	1
LUSQC	6:32667595:G:T	GTEx/v8	Lung	ENSG00000244731	T	1.90079e-34	-0.816812	1.0394e-29	T	-	6	32667595	C4A	1
LUSQC	6:32667946:G:T	GTEx/v8	Lung	ENSG00000179344	G	2.96518e-82	-0.86253	6.54327e-89	G	-	6	32667946	HLA-DQB1	1
LUSQC	6:32667946:G:T	GTEx/v8	Lung	ENSG00000196126	G	4.887e-15	-0.291855	9.75294e-50	G	-	6	32667946	HLA-DRB1	1
LUSQC	6:32667946:G:T	GTEx/v8	Lung	ENSG00000196301	G	2.5604e-05	0.276061	6.31507e-46	G	+	6	32667946	HLA-DRB9	1
LUSQC	6:32667946:G:T	GTEx/v8	Lung	ENSG00000196735	G	2.24623e-32	-0.537139	3.54007e-74	G	-	6	32667946	HLA-DQA1	1
LUSQC	6:32667946:G:T	GTEx/v8	Lung	ENSG00000198502	G	1.42011e-15	-0.508872	2.27217e-106	G	-	6	32667946	HLA-DRB5	1
LUSQC	6:32667946:G:T	GTEx/v8	Lung	ENSG00000223534	G	1.27166e-41	-0.575708	5.51346e-46	G	-	6	32667946	HLA-DQB1-AS1	1
LUSQC	6:32667946:G:T	GTEx/v8	Lung	ENSG00000229391	G	2.04406e-25	0.682365	4.25262e-67	G	+	6	32667946	HLA-DRB6	1
LUSQC	6:32667946:G:T	GTEx/v8	Lung	ENSG00000232629	G	3.89505e-24	0.627129	3.14062e-90	G	+	6	32667946	HLA-DQB2	1
LUSQC	6:32667946:G:T	GTEx/v8	Lung	ENSG00000237541	G	4.97529e-22	0.686893	1.78366e-95	G	+	6	32667946	HLA-DQA2	1
LUSQC	6:32668439:A:C	GTEx/v8	Lung	ENSG00000179344	C	1.46222e-59	-0.800542	6.54327e-89	C	-	6	32668439	HLA-DQB1	1
LUSQC	6:32668439:A:C	GTEx/v8	Lung	ENSG00000196126	C	1.06511e-15	-0.310459	9.75294e-50	C	-	6	32668439	HLA-DRB1	1
LUSQC	6:32668439:A:C	GTEx/v8	Lung	ENSG00000196301	C	1.03597e-07	0.360854	6.31507e-46	C	+	6	32668439	HLA-DRB9	1
LUSQC	6:32668439:A:C	GTEx/v8	Lung	ENSG00000196735	C	3.11265e-21	-0.458572	3.54007e-74	C	-	6	32668439	HLA-DQA1	1
LUSQC	6:32668439:A:C	GTEx/v8	Lung	ENSG00000198502	C	1.82449e-28	-0.710792	2.27217e-106	C	-	6	32668439	HLA-DRB5	1
LUSQC	6:32668439:A:C	GTEx/v8	Lung	ENSG00000223534	C	2.28411e-34	-0.551333	5.51346e-46	C	-	6	32668439	HLA-DQB1-AS1	1
LUSQC	6:32668439:A:C	GTEx/v8	Lung	ENSG00000229391	C	1.00598e-28	0.751547	4.25262e-67	C	+	6	32668439	HLA-DRB6	1
LUSQC	6:32668439:A:C	GTEx/v8	Lung	ENSG00000232629	C	2.29848e-19	0.58616	3.14062e-90	C	+	6	32668439	HLA-DQB2	1
LUSQC	6:32668439:A:C	GTEx/v8	Lung	ENSG00000237541	C	1.99954e-15	0.597876	1.78366e-95	C	+	6	32668439	HLA-DQA2	1
LUSQC	6:32668663:A:G	GTEx/v8	Lung	ENSG00000179344	A	1.58448e-16	-0.580479	6.54327e-89	A	-	6	32668663	HLA-DQB1	1
LUSQC	6:32668663:A:G	GTEx/v8	Lung	ENSG00000196735	A	4.818e-05	-0.264498	3.54007e-74	A	-	6	32668663	HLA-DQA1	1
LUSQC	6:32668663:A:G	GTEx/v8	Lung	ENSG00000198502	A	9.94102e-11	-0.559741	2.27217e-106	A	-	6	32668663	HLA-DRB5	1
LUSQC	6:32668663:A:G	GTEx/v8	Lung	ENSG00000204301	A	1.85842e-08	-0.275619	2.57547e-20	A	-	6	32668663	NOTCH4	1
LUSQC	6:32668663:A:G	GTEx/v8	Lung	ENSG00000204308	A	1.52395e-05	-0.209945	1.9955e-06	A	-	6	32668663	RNF5	1
LUSQC	6:32668663:A:G	GTEx/v8	Lung	ENSG00000204338	A	5.28791e-17	-0.696081	1.7036e-16	A	-	6	32668663	CYP21A1P	1
LUSQC	6:32668663:A:G	GTEx/v8	Lung	ENSG00000213719	A	4.79272e-05	-0.106591	0.00808717	A	-	6	32668663	CLIC1	1
LUSQC	6:32668663:A:G	GTEx/v8	Lung	ENSG00000223534	A	1.30052e-06	-0.30142	5.51346e-46	A	-	6	32668663	HLA-DQB1-AS1	1
LUSQC	6:32668663:A:G	GTEx/v8	Lung	ENSG00000231852	A	3.90997e-07	0.430119	0.000180686	A	+	6	32668663	CYP21A2	1
LUSQC	6:32668663:A:G	GTEx/v8	Lung	ENSG00000244731	A	2.77259e-24	-0.647444	1.0394e-29	A	-	6	32668663	C4A	1
LUSQC	6:32668946:C:T	GTEx/v8	Lung	ENSG00000179344	T	1.58448e-16	-0.580479	6.54327e-89	T	-	6	32668946	HLA-DQB1	1
LUSQC	6:32668946:C:T	GTEx/v8	Lung	ENSG00000196735	T	4.818e-05	-0.264498	3.54007e-74	T	-	6	32668946	HLA-DQA1	1
LUSQC	6:32668946:C:T	GTEx/v8	Lung	ENSG00000198502	T	9.94102e-11	-0.559741	2.27217e-106	T	-	6	32668946	HLA-DRB5	1
LUSQC	6:32668946:C:T	GTEx/v8	Lung	ENSG00000204301	T	1.85842e-08	-0.275619	2.57547e-20	T	-	6	32668946	NOTCH4	1
LUSQC	6:32668946:C:T	GTEx/v8	Lung	ENSG00000204308	T	1.52395e-05	-0.209945	1.9955e-06	T	-	6	32668946	RNF5	1
LUSQC	6:32668946:C:T	GTEx/v8	Lung	ENSG00000204338	T	5.28791e-17	-0.696081	1.7036e-16	T	-	6	32668946	CYP21A1P	1
LUSQC	6:32668946:C:T	GTEx/v8	Lung	ENSG00000213719	T	4.79272e-05	-0.106591	0.00808717	T	-	6	32668946	CLIC1	1
LUSQC	6:32668946:C:T	GTEx/v8	Lung	ENSG00000223534	T	1.30052e-06	-0.30142	5.51346e-46	T	-	6	32668946	HLA-DQB1-AS1	1
LUSQC	6:32668946:C:T	GTEx/v8	Lung	ENSG00000231852	T	3.90997e-07	0.430119	0.000180686	T	+	6	32668946	CYP21A2	1
LUSQC	6:32668946:C:T	GTEx/v8	Lung	ENSG00000244731	T	2.77259e-24	-0.647444	1.0394e-29	T	-	6	32668946	C4A	1
LUSQC	6:32669018:A:C	GTEx/v8	Lung	ENSG00000179344	A	3.74506e-20	-0.423105	6.54327e-89	A	-	6	32669018	HLA-DQB1	1
LUSQC	6:32669018:A:C	GTEx/v8	Lung	ENSG00000196126	A	6.89651e-16	-0.265793	9.75294e-50	A	-	6	32669018	HLA-DRB1	1
LUSQC	6:32669018:A:C	GTEx/v8	Lung	ENSG00000196735	A	3.76378e-13	-0.305725	3.54007e-74	A	-	6	32669018	HLA-DQA1	1
LUSQC	6:32669018:A:C	GTEx/v8	Lung	ENSG00000204338	A	3.1411e-07	0.287261	1.7036e-16	A	+	6	32669018	CYP21A1P	1
LUSQC	6:32669018:A:C	GTEx/v8	Lung	ENSG00000223534	A	1.76714e-15	-0.319869	5.51346e-46	A	-	6	32669018	HLA-DQB1-AS1	1
LUSQC	6:32669018:A:C	GTEx/v8	Lung	ENSG00000229391	A	1.96727e-17	0.502395	4.25262e-67	A	+	6	32669018	HLA-DRB6	1
LUSQC	6:32669018:A:C	GTEx/v8	Lung	ENSG00000232629	A	5.34744e-10	0.352259	3.14062e-90	A	+	6	32669018	HLA-DQB2	1
LUSQC	6:32669018:A:C	GTEx/v8	Lung	ENSG00000237541	A	1.31681e-22	0.615697	1.78366e-95	A	+	6	32669018	HLA-DQA2	1
LUSQC	6:32670136:C:T	GTEx/v8	Lung	ENSG00000179344	C	2.96518e-82	-0.86253	6.54327e-89	C	-	6	32670136	HLA-DQB1	1
LUSQC	6:32670136:C:T	GTEx/v8	Lung	ENSG00000196126	C	4.887e-15	-0.291855	9.75294e-50	C	-	6	32670136	HLA-DRB1	1
LUSQC	6:32670136:C:T	GTEx/v8	Lung	ENSG00000196301	C	2.5604e-05	0.276061	6.31507e-46	C	+	6	32670136	HLA-DRB9	1
LUSQC	6:32670136:C:T	GTEx/v8	Lung	ENSG00000196735	C	2.24623e-32	-0.537139	3.54007e-74	C	-	6	32670136	HLA-DQA1	1
LUSQC	6:32670136:C:T	GTEx/v8	Lung	ENSG00000198502	C	1.42011e-15	-0.508872	2.27217e-106	C	-	6	32670136	HLA-DRB5	1
LUSQC	6:32670136:C:T	GTEx/v8	Lung	ENSG00000223534	C	1.27166e-41	-0.575708	5.51346e-46	C	-	6	32670136	HLA-DQB1-AS1	1
LUSQC	6:32670136:C:T	GTEx/v8	Lung	ENSG00000229391	C	2.04406e-25	0.682365	4.25262e-67	C	+	6	32670136	HLA-DRB6	1
LUSQC	6:32670136:C:T	GTEx/v8	Lung	ENSG00000232629	C	3.89505e-24	0.627129	3.14062e-90	C	+	6	32670136	HLA-DQB2	1
LUSQC	6:32670136:C:T	GTEx/v8	Lung	ENSG00000237541	C	4.97529e-22	0.686893	1.78366e-95	C	+	6	32670136	HLA-DQA2	1
LUSQC	6:32671207:G:T	GTEx/v8	Lung	ENSG00000179344	G	1.58448e-16	-0.580479	6.54327e-89	G	-	6	32671207	HLA-DQB1	1
LUSQC	6:32671207:G:T	GTEx/v8	Lung	ENSG00000196735	G	4.818e-05	-0.264498	3.54007e-74	G	-	6	32671207	HLA-DQA1	1
LUSQC	6:32671207:G:T	GTEx/v8	Lung	ENSG00000198502	G	9.94102e-11	-0.559741	2.27217e-106	G	-	6	32671207	HLA-DRB5	1
LUSQC	6:32671207:G:T	GTEx/v8	Lung	ENSG00000204301	G	1.85842e-08	-0.275619	2.57547e-20	G	-	6	32671207	NOTCH4	1
LUSQC	6:32671207:G:T	GTEx/v8	Lung	ENSG00000204308	G	1.52395e-05	-0.209945	1.9955e-06	G	-	6	32671207	RNF5	1
LUSQC	6:32671207:G:T	GTEx/v8	Lung	ENSG00000204338	G	5.28791e-17	-0.696081	1.7036e-16	G	-	6	32671207	CYP21A1P	1
LUSQC	6:32671207:G:T	GTEx/v8	Lung	ENSG00000213719	G	4.79272e-05	-0.106591	0.00808717	G	-	6	32671207	CLIC1	1
LUSQC	6:32671207:G:T	GTEx/v8	Lung	ENSG00000223534	G	1.30052e-06	-0.30142	5.51346e-46	G	-	6	32671207	HLA-DQB1-AS1	1
LUSQC	6:32671207:G:T	GTEx/v8	Lung	ENSG00000231852	G	3.90997e-07	0.430119	0.000180686	G	+	6	32671207	CYP21A2	1
LUSQC	6:32671207:G:T	GTEx/v8	Lung	ENSG00000244731	G	2.77259e-24	-0.647444	1.0394e-29	G	-	6	32671207	C4A	1
LUSQC	6:32671800:G:T	GTEx/v8	Lung	ENSG00000179344	G	1.58448e-16	-0.580479	6.54327e-89	G	-	6	32671800	HLA-DQB1	1
LUSQC	6:32671800:G:T	GTEx/v8	Lung	ENSG00000196735	G	4.818e-05	-0.264498	3.54007e-74	G	-	6	32671800	HLA-DQA1	1
LUSQC	6:32671800:G:T	GTEx/v8	Lung	ENSG00000198502	G	9.94102e-11	-0.559741	2.27217e-106	G	-	6	32671800	HLA-DRB5	1
LUSQC	6:32671800:G:T	GTEx/v8	Lung	ENSG00000204301	G	1.85842e-08	-0.275619	2.57547e-20	G	-	6	32671800	NOTCH4	1
LUSQC	6:32671800:G:T	GTEx/v8	Lung	ENSG00000204308	G	1.52395e-05	-0.209945	1.9955e-06	G	-	6	32671800	RNF5	1
LUSQC	6:32671800:G:T	GTEx/v8	Lung	ENSG00000204338	G	5.28791e-17	-0.696081	1.7036e-16	G	-	6	32671800	CYP21A1P	1
LUSQC	6:32671800:G:T	GTEx/v8	Lung	ENSG00000213719	G	4.79272e-05	-0.106591	0.00808717	G	-	6	32671800	CLIC1	1
LUSQC	6:32671800:G:T	GTEx/v8	Lung	ENSG00000223534	G	1.30052e-06	-0.30142	5.51346e-46	G	-	6	32671800	HLA-DQB1-AS1	1
LUSQC	6:32671800:G:T	GTEx/v8	Lung	ENSG00000231852	G	3.90997e-07	0.430119	0.000180686	G	+	6	32671800	CYP21A2	1
LUSQC	6:32671800:G:T	GTEx/v8	Lung	ENSG00000244731	G	2.77259e-24	-0.647444	1.0394e-29	G	-	6	32671800	C4A	1
LUSQC	6:32672216:A:T	GTEx/v8	Lung	ENSG00000179344	T	1.58448e-16	-0.580479	6.54327e-89	T	-	6	32672216	HLA-DQB1	1
LUSQC	6:32672216:A:T	GTEx/v8	Lung	ENSG00000196735	T	4.818e-05	-0.264498	3.54007e-74	T	-	6	32672216	HLA-DQA1	1
LUSQC	6:32672216:A:T	GTEx/v8	Lung	ENSG00000198502	T	9.94102e-11	-0.559741	2.27217e-106	T	-	6	32672216	HLA-DRB5	1
LUSQC	6:32672216:A:T	GTEx/v8	Lung	ENSG00000204301	T	1.85842e-08	-0.275619	2.57547e-20	T	-	6	32672216	NOTCH4	1
LUSQC	6:32672216:A:T	GTEx/v8	Lung	ENSG00000204308	T	1.52395e-05	-0.209945	1.9955e-06	T	-	6	32672216	RNF5	1
LUSQC	6:32672216:A:T	GTEx/v8	Lung	ENSG00000204338	T	5.28791e-17	-0.696081	1.7036e-16	T	-	6	32672216	CYP21A1P	1
LUSQC	6:32672216:A:T	GTEx/v8	Lung	ENSG00000213719	T	4.79272e-05	-0.106591	0.00808717	T	-	6	32672216	CLIC1	1
LUSQC	6:32672216:A:T	GTEx/v8	Lung	ENSG00000223534	T	1.30052e-06	-0.30142	5.51346e-46	T	-	6	32672216	HLA-DQB1-AS1	1
LUSQC	6:32672216:A:T	GTEx/v8	Lung	ENSG00000231852	T	3.90997e-07	0.430119	0.000180686	T	+	6	32672216	CYP21A2	1
LUSQC	6:32672216:A:T	GTEx/v8	Lung	ENSG00000244731	T	2.77259e-24	-0.647444	1.0394e-29	T	-	6	32672216	C4A	1
LUSQC	6:32672439:C:T	GTEx/v8	Lung	ENSG00000179344	C	1.58448e-16	-0.580479	6.54327e-89	C	-	6	32672439	HLA-DQB1	1
LUSQC	6:32672439:C:T	GTEx/v8	Lung	ENSG00000196735	C	4.818e-05	-0.264498	3.54007e-74	C	-	6	32672439	HLA-DQA1	1
LUSQC	6:32672439:C:T	GTEx/v8	Lung	ENSG00000198502	C	9.94102e-11	-0.559741	2.27217e-106	C	-	6	32672439	HLA-DRB5	1
LUSQC	6:32672439:C:T	GTEx/v8	Lung	ENSG00000204301	C	1.85842e-08	-0.275619	2.57547e-20	C	-	6	32672439	NOTCH4	1
LUSQC	6:32672439:C:T	GTEx/v8	Lung	ENSG00000204308	C	1.52395e-05	-0.209945	1.9955e-06	C	-	6	32672439	RNF5	1
LUSQC	6:32672439:C:T	GTEx/v8	Lung	ENSG00000204338	C	5.28791e-17	-0.696081	1.7036e-16	C	-	6	32672439	CYP21A1P	1
LUSQC	6:32672439:C:T	GTEx/v8	Lung	ENSG00000213719	C	4.79272e-05	-0.106591	0.00808717	C	-	6	32672439	CLIC1	1
LUSQC	6:32672439:C:T	GTEx/v8	Lung	ENSG00000223534	C	1.30052e-06	-0.30142	5.51346e-46	C	-	6	32672439	HLA-DQB1-AS1	1
LUSQC	6:32672439:C:T	GTEx/v8	Lung	ENSG00000231852	C	3.90997e-07	0.430119	0.000180686	C	+	6	32672439	CYP21A2	1
LUSQC	6:32672439:C:T	GTEx/v8	Lung	ENSG00000244731	C	2.77259e-24	-0.647444	1.0394e-29	C	-	6	32672439	C4A	1
LUSQC	6:32673893:A:C	GTEx/v8	Lung	ENSG00000179344	A	1.58448e-16	-0.580479	6.54327e-89	A	-	6	32673893	HLA-DQB1	1
LUSQC	6:32673893:A:C	GTEx/v8	Lung	ENSG00000196735	A	4.818e-05	-0.264498	3.54007e-74	A	-	6	32673893	HLA-DQA1	1
LUSQC	6:32673893:A:C	GTEx/v8	Lung	ENSG00000198502	A	9.94102e-11	-0.559741	2.27217e-106	A	-	6	32673893	HLA-DRB5	1
LUSQC	6:32673893:A:C	GTEx/v8	Lung	ENSG00000204301	A	1.85842e-08	-0.275619	2.57547e-20	A	-	6	32673893	NOTCH4	1
LUSQC	6:32673893:A:C	GTEx/v8	Lung	ENSG00000204308	A	1.52395e-05	-0.209945	1.9955e-06	A	-	6	32673893	RNF5	1
LUSQC	6:32673893:A:C	GTEx/v8	Lung	ENSG00000204338	A	5.28791e-17	-0.696081	1.7036e-16	A	-	6	32673893	CYP21A1P	1
LUSQC	6:32673893:A:C	GTEx/v8	Lung	ENSG00000213719	A	4.79272e-05	-0.106591	0.00808717	A	-	6	32673893	CLIC1	1
LUSQC	6:32673893:A:C	GTEx/v8	Lung	ENSG00000223534	A	1.30052e-06	-0.30142	5.51346e-46	A	-	6	32673893	HLA-DQB1-AS1	1
LUSQC	6:32673893:A:C	GTEx/v8	Lung	ENSG00000231852	A	3.90997e-07	0.430119	0.000180686	A	+	6	32673893	CYP21A2	1
LUSQC	6:32673893:A:C	GTEx/v8	Lung	ENSG00000244731	A	2.77259e-24	-0.647444	1.0394e-29	A	-	6	32673893	C4A	1
LUSQC	6:32674027:C:G	GTEx/v8	Lung	ENSG00000179344	G	3.5125e-59	-0.797979	6.54327e-89	NA	NA	6	32674027	HLA-DQB1	1
LUSQC	6:32674027:C:G	GTEx/v8	Lung	ENSG00000196126	G	1.00011e-15	-0.310493	9.75294e-50	NA	NA	6	32674027	HLA-DRB1	1
LUSQC	6:32674027:C:G	GTEx/v8	Lung	ENSG00000196301	G	1.9253e-07	0.353088	6.31507e-46	NA	NA	6	32674027	HLA-DRB9	1
LUSQC	6:32674027:C:G	GTEx/v8	Lung	ENSG00000196735	G	2.95263e-21	-0.458453	3.54007e-74	NA	NA	6	32674027	HLA-DQA1	1
LUSQC	6:32674027:C:G	GTEx/v8	Lung	ENSG00000198502	G	5.36809e-28	-0.704808	2.27217e-106	NA	NA	6	32674027	HLA-DRB5	1
LUSQC	6:32674027:C:G	GTEx/v8	Lung	ENSG00000223534	G	3.02105e-33	-0.542841	5.51346e-46	NA	NA	6	32674027	HLA-DQB1-AS1	1
LUSQC	6:32674027:C:G	GTEx/v8	Lung	ENSG00000229391	G	2.67247e-28	0.745822	4.25262e-67	NA	NA	6	32674027	HLA-DRB6	1
LUSQC	6:32674027:C:G	GTEx/v8	Lung	ENSG00000232629	G	1.49599e-19	0.58849	3.14062e-90	NA	NA	6	32674027	HLA-DQB2	1
LUSQC	6:32674027:C:G	GTEx/v8	Lung	ENSG00000237541	G	1.99055e-15	0.597446	1.78366e-95	NA	NA	6	32674027	HLA-DQA2	1
LUSQC	6:32674059:A:G	GTEx/v8	Lung	ENSG00000179344	G	3.5125e-59	-0.797979	6.54327e-89	NA	NA	6	32674059	HLA-DQB1	1
LUSQC	6:32674059:A:G	GTEx/v8	Lung	ENSG00000196126	G	1.00011e-15	-0.310493	9.75294e-50	NA	NA	6	32674059	HLA-DRB1	1
LUSQC	6:32674059:A:G	GTEx/v8	Lung	ENSG00000196301	G	1.9253e-07	0.353088	6.31507e-46	NA	NA	6	32674059	HLA-DRB9	1
LUSQC	6:32674059:A:G	GTEx/v8	Lung	ENSG00000196735	G	2.95263e-21	-0.458453	3.54007e-74	NA	NA	6	32674059	HLA-DQA1	1
LUSQC	6:32674059:A:G	GTEx/v8	Lung	ENSG00000198502	G	5.36809e-28	-0.704808	2.27217e-106	NA	NA	6	32674059	HLA-DRB5	1
LUSQC	6:32674059:A:G	GTEx/v8	Lung	ENSG00000223534	G	3.02105e-33	-0.542841	5.51346e-46	NA	NA	6	32674059	HLA-DQB1-AS1	1
LUSQC	6:32674059:A:G	GTEx/v8	Lung	ENSG00000229391	G	2.67247e-28	0.745822	4.25262e-67	NA	NA	6	32674059	HLA-DRB6	1
LUSQC	6:32674059:A:G	GTEx/v8	Lung	ENSG00000232629	G	1.49599e-19	0.58849	3.14062e-90	NA	NA	6	32674059	HLA-DQB2	1
LUSQC	6:32674059:A:G	GTEx/v8	Lung	ENSG00000237541	G	1.99055e-15	0.597446	1.78366e-95	NA	NA	6	32674059	HLA-DQA2	1
LUSQC	6:32674298:C:T	GTEx/v8	Lung	ENSG00000179344	C	2.96518e-82	-0.86253	6.54327e-89	NA	NA	6	32674298	HLA-DQB1	1
LUSQC	6:32674298:C:T	GTEx/v8	Lung	ENSG00000196126	C	4.887e-15	-0.291855	9.75294e-50	NA	NA	6	32674298	HLA-DRB1	1
LUSQC	6:32674298:C:T	GTEx/v8	Lung	ENSG00000196301	C	2.5604e-05	0.276061	6.31507e-46	NA	NA	6	32674298	HLA-DRB9	1
LUSQC	6:32674298:C:T	GTEx/v8	Lung	ENSG00000196735	C	2.24623e-32	-0.537139	3.54007e-74	NA	NA	6	32674298	HLA-DQA1	1
LUSQC	6:32674298:C:T	GTEx/v8	Lung	ENSG00000198502	C	1.42011e-15	-0.508872	2.27217e-106	NA	NA	6	32674298	HLA-DRB5	1
LUSQC	6:32674298:C:T	GTEx/v8	Lung	ENSG00000223534	C	1.27166e-41	-0.575708	5.51346e-46	NA	NA	6	32674298	HLA-DQB1-AS1	1
LUSQC	6:32674298:C:T	GTEx/v8	Lung	ENSG00000229391	C	2.04406e-25	0.682365	4.25262e-67	NA	NA	6	32674298	HLA-DRB6	1
LUSQC	6:32674298:C:T	GTEx/v8	Lung	ENSG00000232629	C	3.89505e-24	0.627129	3.14062e-90	NA	NA	6	32674298	HLA-DQB2	1
LUSQC	6:32674298:C:T	GTEx/v8	Lung	ENSG00000237541	C	4.97529e-22	0.686893	1.78366e-95	NA	NA	6	32674298	HLA-DQA2	1
LUSQC	6:32675902:G:T	GTEx/v8	Lung	ENSG00000179344	G	3.74506e-20	-0.423105	6.54327e-89	NA	NA	6	32675902	HLA-DQB1	1
LUSQC	6:32675902:G:T	GTEx/v8	Lung	ENSG00000196126	G	6.89651e-16	-0.265793	9.75294e-50	NA	NA	6	32675902	HLA-DRB1	1
LUSQC	6:32675902:G:T	GTEx/v8	Lung	ENSG00000196735	G	3.76378e-13	-0.305725	3.54007e-74	NA	NA	6	32675902	HLA-DQA1	1
LUSQC	6:32675902:G:T	GTEx/v8	Lung	ENSG00000204338	G	3.1411e-07	0.287261	1.7036e-16	NA	NA	6	32675902	CYP21A1P	1
LUSQC	6:32675902:G:T	GTEx/v8	Lung	ENSG00000223534	G	1.76714e-15	-0.319869	5.51346e-46	NA	NA	6	32675902	HLA-DQB1-AS1	1
LUSQC	6:32675902:G:T	GTEx/v8	Lung	ENSG00000229391	G	1.96727e-17	0.502395	4.25262e-67	NA	NA	6	32675902	HLA-DRB6	1
LUSQC	6:32675902:G:T	GTEx/v8	Lung	ENSG00000232629	G	5.34744e-10	0.352259	3.14062e-90	NA	NA	6	32675902	HLA-DQB2	1
LUSQC	6:32675902:G:T	GTEx/v8	Lung	ENSG00000237541	G	1.31681e-22	0.615697	1.78366e-95	NA	NA	6	32675902	HLA-DQA2	1
LUSQC	6:32676251:A:C	GTEx/v8	Lung	ENSG00000179344	A	3.74506e-20	-0.423105	6.54327e-89	A	-	6	32676251	HLA-DQB1	1
LUSQC	6:32676251:A:C	GTEx/v8	Lung	ENSG00000196126	A	6.89651e-16	-0.265793	9.75294e-50	A	-	6	32676251	HLA-DRB1	1
LUSQC	6:32676251:A:C	GTEx/v8	Lung	ENSG00000196735	A	3.76378e-13	-0.305725	3.54007e-74	A	-	6	32676251	HLA-DQA1	1
LUSQC	6:32676251:A:C	GTEx/v8	Lung	ENSG00000204338	A	3.1411e-07	0.287261	1.7036e-16	A	+	6	32676251	CYP21A1P	1
LUSQC	6:32676251:A:C	GTEx/v8	Lung	ENSG00000223534	A	1.76714e-15	-0.319869	5.51346e-46	A	-	6	32676251	HLA-DQB1-AS1	1
LUSQC	6:32676251:A:C	GTEx/v8	Lung	ENSG00000229391	A	1.96727e-17	0.502395	4.25262e-67	A	+	6	32676251	HLA-DRB6	1
LUSQC	6:32676251:A:C	GTEx/v8	Lung	ENSG00000232629	A	5.34744e-10	0.352259	3.14062e-90	A	+	6	32676251	HLA-DQB2	1
LUSQC	6:32676251:A:C	GTEx/v8	Lung	ENSG00000237541	A	1.31681e-22	0.615697	1.78366e-95	A	+	6	32676251	HLA-DQA2	1
LUSQC	6:32678206:A:G	GTEx/v8	Lung	ENSG00000179344	A	4.38001e-81	-0.856459	6.54327e-89	A	-	6	32678206	HLA-DQB1	1
LUSQC	6:32678206:A:G	GTEx/v8	Lung	ENSG00000196126	A	4.51248e-15	-0.29152	9.75294e-50	A	-	6	32678206	HLA-DRB1	1
LUSQC	6:32678206:A:G	GTEx/v8	Lung	ENSG00000196301	A	2.41424e-05	0.276265	6.31507e-46	A	+	6	32678206	HLA-DRB9	1
LUSQC	6:32678206:A:G	GTEx/v8	Lung	ENSG00000196735	A	2.35236e-32	-0.535733	3.54007e-74	A	-	6	32678206	HLA-DQA1	1
LUSQC	6:32678206:A:G	GTEx/v8	Lung	ENSG00000198502	A	2.68306e-15	-0.503011	2.27217e-106	A	-	6	32678206	HLA-DRB5	1
LUSQC	6:32678206:A:G	GTEx/v8	Lung	ENSG00000223534	A	5.23064e-42	-0.576597	5.51346e-46	A	-	6	32678206	HLA-DQB1-AS1	1
LUSQC	6:32678206:A:G	GTEx/v8	Lung	ENSG00000229391	A	1.99108e-25	0.680912	4.25262e-67	A	+	6	32678206	HLA-DRB6	1
LUSQC	6:32678206:A:G	GTEx/v8	Lung	ENSG00000232629	A	1.13845e-23	0.619867	3.14062e-90	A	+	6	32678206	HLA-DQB2	1
LUSQC	6:32678206:A:G	GTEx/v8	Lung	ENSG00000237541	A	8.54405e-22	0.681731	1.78366e-95	A	+	6	32678206	HLA-DQA2	1
LUSQC	6:32679326:C:T	GTEx/v8	Lung	ENSG00000179344	T	1.55656e-16	-0.585018	6.54327e-89	T	-	6	32679326	HLA-DQB1	1
LUSQC	6:32679326:C:T	GTEx/v8	Lung	ENSG00000196735	T	4.80154e-05	-0.266554	3.54007e-74	T	-	6	32679326	HLA-DQA1	1
LUSQC	6:32679326:C:T	GTEx/v8	Lung	ENSG00000198502	T	4.08331e-10	-0.545893	2.27217e-106	T	-	6	32679326	HLA-DRB5	1
LUSQC	6:32679326:C:T	GTEx/v8	Lung	ENSG00000204301	T	6.87521e-08	-0.266714	2.57547e-20	T	-	6	32679326	NOTCH4	1
LUSQC	6:32679326:C:T	GTEx/v8	Lung	ENSG00000204308	T	2.00528e-05	-0.208619	1.9955e-06	T	-	6	32679326	RNF5	1
LUSQC	6:32679326:C:T	GTEx/v8	Lung	ENSG00000204338	T	1.11252e-17	-0.715347	1.7036e-16	T	-	6	32679326	CYP21A1P	1
LUSQC	6:32679326:C:T	GTEx/v8	Lung	ENSG00000213719	T	7.16506e-05	-0.10494	0.00808717	T	-	6	32679326	CLIC1	1
LUSQC	6:32679326:C:T	GTEx/v8	Lung	ENSG00000223534	T	1.56743e-06	-0.301429	5.51346e-46	T	-	6	32679326	HLA-DQB1-AS1	1
LUSQC	6:32679326:C:T	GTEx/v8	Lung	ENSG00000231852	T	4.95267e-07	0.429631	0.000180686	T	+	6	32679326	CYP21A2	1
LUSQC	6:32679326:C:T	GTEx/v8	Lung	ENSG00000244731	T	6.0697e-24	-0.64798	1.0394e-29	T	-	6	32679326	C4A	1
LUSQC	6:32681631:C:T	GTEx/v8	Lung	ENSG00000179344	T	4.60014e-20	-0.421045	6.54327e-89	T	-	6	32681631	HLA-DQB1	1
LUSQC	6:32681631:C:T	GTEx/v8	Lung	ENSG00000196126	T	6.29836e-16	-0.265415	9.75294e-50	T	-	6	32681631	HLA-DRB1	1
LUSQC	6:32681631:C:T	GTEx/v8	Lung	ENSG00000196735	T	2.86324e-13	-0.30636	3.54007e-74	T	-	6	32681631	HLA-DQA1	1
LUSQC	6:32681631:C:T	GTEx/v8	Lung	ENSG00000204338	T	2.65071e-07	0.288225	1.7036e-16	T	+	6	32681631	CYP21A1P	1
LUSQC	6:32681631:C:T	GTEx/v8	Lung	ENSG00000223534	T	1.50994e-15	-0.319734	5.51346e-46	T	-	6	32681631	HLA-DQB1-AS1	1
LUSQC	6:32681631:C:T	GTEx/v8	Lung	ENSG00000229391	T	2.41134e-17	0.499758	4.25262e-67	T	+	6	32681631	HLA-DRB6	1
LUSQC	6:32681631:C:T	GTEx/v8	Lung	ENSG00000232629	T	6.74104e-10	0.349333	3.14062e-90	T	+	6	32681631	HLA-DQB2	1
LUSQC	6:32681631:C:T	GTEx/v8	Lung	ENSG00000237541	T	9.24482e-23	0.61605	1.78366e-95	T	+	6	32681631	HLA-DQA2	1
LUSQC	6:32682135:C:T	GTEx/v8	Lung	ENSG00000179344	T	1.59994e-10	-0.387535	6.54327e-89	T	-	6	32682135	HLA-DQB1	1
LUSQC	6:32682135:C:T	GTEx/v8	Lung	ENSG00000198502	T	2.85511e-15	-0.573294	2.27217e-106	T	-	6	32682135	HLA-DRB5	1
LUSQC	6:32682135:C:T	GTEx/v8	Lung	ENSG00000204301	T	5.94417e-08	-0.225628	2.57547e-20	T	-	6	32682135	NOTCH4	1
LUSQC	6:32682135:C:T	GTEx/v8	Lung	ENSG00000204338	T	5.64069e-10	-0.444652	1.7036e-16	T	-	6	32682135	CYP21A1P	1
LUSQC	6:32682135:C:T	GTEx/v8	Lung	ENSG00000213719	T	5.06942e-05	-0.0901453	0.00808717	T	-	6	32682135	CLIC1	1
LUSQC	6:32682135:C:T	GTEx/v8	Lung	ENSG00000223534	T	9.06779e-05	-0.207765	5.51346e-46	T	-	6	32682135	HLA-DQB1-AS1	1
LUSQC	6:32682135:C:T	GTEx/v8	Lung	ENSG00000241106	T	2.74141e-05	0.284878	2.95393e-46	T	+	6	32682135	HLA-DOB	1
LUSQC	6:32682135:C:T	GTEx/v8	Lung	ENSG00000244731	T	8.10169e-19	-0.485105	1.0394e-29	T	-	6	32682135	C4A	1
LUSQC	6:32776921:C:T	GTEx/v8	Lung	ENSG00000179344	C	1.14571e-10	-0.540066	6.54327e-89	C	-	6	32776921	HLA-DQB1	1
LUSQC	6:32776921:C:T	GTEx/v8	Lung	ENSG00000198502	C	1.07979e-06	-0.500205	2.27217e-106	C	-	6	32776921	HLA-DRB5	1
LUSQC	6:32776921:C:T	GTEx/v8	Lung	ENSG00000204301	C	6.93777e-06	-0.260146	2.57547e-20	C	-	6	32776921	NOTCH4	1
LUSQC	6:32776921:C:T	GTEx/v8	Lung	ENSG00000204308	C	1.41991e-05	-0.247222	1.9955e-06	C	-	6	32776921	RNF5	1
LUSQC	6:32776921:C:T	GTEx/v8	Lung	ENSG00000204338	C	1.68695e-14	-0.752505	1.7036e-16	C	-	6	32776921	CYP21A1P	1
LUSQC	6:32776921:C:T	GTEx/v8	Lung	ENSG00000231852	C	0.000127645	0.383481	0.000180686	C	+	6	32776921	CYP21A2	1
LUSQC	6:32776921:C:T	GTEx/v8	Lung	ENSG00000232629	C	5.61163e-05	0.411533	3.14062e-90	C	+	6	32776921	HLA-DQB2	1
LUSQC	6:32776921:C:T	GTEx/v8	Lung	ENSG00000240065	C	2.70943e-05	0.24701	2.14946e-35	C	+	6	32776921	PSMB9	1
LUSQC	6:32776921:C:T	GTEx/v8	Lung	ENSG00000244731	C	4.40266e-32	-0.86427	1.0394e-29	C	-	6	32776921	C4A	1
LUSQC	12:975948:G:T	GTEx/v8	Lung	ENSG00000002016	G	3.1648e-08	-0.159326	9.59782e-33	T	+	12	975948	RAD52	1
LUSQC	12:976056:A:G	GTEx/v8	Lung	ENSG00000002016	A	2.15096e-07	-0.154926	9.59782e-33	G	+	12	976056	RAD52	1
LUSQC	12:979721:A:G	GTEx/v8	Lung	ENSG00000002016	A	7.04844e-08	-0.158808	9.59782e-33	G	+	12	979721	RAD52	1
LUSQC	12:983720:C:G	GTEx/v8	Lung	ENSG00000002016	G	3.51012e-11	-0.190555	9.59782e-33	C	+	12	983720	RAD52	1
LUSQC	12:988269:A:G	GTEx/v8	Lung	ENSG00000002016	A	6.66348e-11	-0.187815	9.59782e-33	G	+	12	988269	RAD52	1
LUSQC	12:988894:A:G	GTEx/v8	Lung	ENSG00000002016	A	1.81315e-10	-0.186181	9.59782e-33	G	+	12	988894	RAD52	1
LUSQC	12:991710:C:T	GTEx/v8	Lung	ENSG00000002016	C	2.26067e-11	-0.188261	9.59782e-33	T	+	12	991710	RAD52	1
LUSQC	12:1000185:A:G	GTEx/v8	Lung	ENSG00000002016	G	8.44853e-11	-0.186409	9.59782e-33	A	+	12	1000185	RAD52	1
LUSQC	12:1016910:C:T	GTEx/v8	Lung	ENSG00000002016	C	2.17912e-11	-0.191131	9.59782e-33	T	+	12	1016910	RAD52	1
LUSQC	15:78712699:A:C	GTEx/v8	Lung	ENSG00000136381	C	4.33722e-05	-0.0962992	0.000579048	C	-	15	78712699	IREB2	1
LUSQC	15:78714561:C:T	GTEx/v8	Lung	ENSG00000136381	T	4.33722e-05	-0.0962992	0.000579048	T	-	15	78714561	IREB2	1
LUSQC	15:78718899:C:T	GTEx/v8	Lung	ENSG00000136381	C	4.67033e-05	-0.0947557	0.000579048	C	-	15	78718899	IREB2	1
LUSQC	15:78719832:C:G	GTEx/v8	Lung	ENSG00000169684	C	1.43239e-07	-0.299084	1.74773e-13	C	-	15	78719832	CHRNA5	1
LUSQC	15:78720194:A:C	GTEx/v8	Lung	ENSG00000136381	A	1.18068e-05	-0.100444	0.000579048	A	-	15	78720194	IREB2	1
LUSQC	15:78721397:G:T	GTEx/v8	Lung	ENSG00000136381	T	2.39254e-05	-0.0961482	0.000579048	T	-	15	78721397	IREB2	1
LUSQC	15:78722359:C:T	GTEx/v8	Lung	ENSG00000136381	C	2.27856e-05	-0.096215	0.000579048	C	-	15	78722359	IREB2	1
LUSQC	15:78722519:C:T	GTEx/v8	Lung	ENSG00000136381	C	2.27856e-05	-0.096215	0.000579048	C	-	15	78722519	IREB2	1
LUSQC	15:78724256:A:G	GTEx/v8	Lung	ENSG00000136381	G	1.53577e-05	-0.0916781	0.000579048	G	-	15	78724256	IREB2	1
LUSQC	15:78724469:C:T	GTEx/v8	Lung	ENSG00000169684	T	2.19355e-06	-0.27708	1.74773e-13	T	-	15	78724469	CHRNA5	1
LUSQC	15:78726271:C:G	GTEx/v8	Lung	ENSG00000136381	C	2.27856e-05	-0.096215	0.000579048	C	-	15	78726271	IREB2	1
LUSQC	15:78726272:A:T	GTEx/v8	Lung	ENSG00000136381	T	2.27856e-05	-0.096215	0.000579048	T	-	15	78726272	IREB2	1
LUSQC	15:78730252:A:G	GTEx/v8	Lung	ENSG00000136381	G	2.27856e-05	-0.096215	0.000579048	G	-	15	78730252	IREB2	1
LUSQC	15:78730313:A:G	GTEx/v8	Lung	ENSG00000169684	A	2.79094e-08	-0.313759	1.74773e-13	A	-	15	78730313	CHRNA5	1
LUSQC	15:78731149:C:T	GTEx/v8	Lung	ENSG00000169684	T	3.83618e-08	-0.311215	1.74773e-13	T	-	15	78731149	CHRNA5	1
LUSQC	15:78731808:A:T	GTEx/v8	Lung	ENSG00000136381	A	2.27856e-05	-0.096215	0.000579048	A	-	15	78731808	IREB2	1
LUSQC	15:78732754:A:G	GTEx/v8	Lung	ENSG00000136381	G	2.27856e-05	-0.096215	0.000579048	G	-	15	78732754	IREB2	1
LUSQC	15:78733390:A:T	GTEx/v8	Lung	ENSG00000169684	T	3.50826e-07	-0.278298	1.74773e-13	T	-	15	78733390	CHRNA5	1
LUSQC	15:78733731:C:T	GTEx/v8	Lung	ENSG00000169684	C	3.50826e-07	-0.278298	1.74773e-13	C	-	15	78733731	CHRNA5	1
LUSQC	15:78734585:A:G	GTEx/v8	Lung	ENSG00000169684	G	3.50826e-07	-0.278298	1.74773e-13	NA	NA	15	78734585	CHRNA5	1
LUSQC	15:78734588:A:ATTAC	GTEx/v8	Lung	ENSG00000169684	A	3.50826e-07	-0.278298	1.74773e-13	NA	NA	15	78734588	CHRNA5	1
LUSQC	15:78735269:C:T	GTEx/v8	Lung	ENSG00000169684	T	3.50826e-07	-0.278298	1.74773e-13	T	-	15	78735269	CHRNA5	1
LUSQC	15:78735438:C:G	GTEx/v8	Lung	ENSG00000169684	C	3.50826e-07	-0.278298	1.74773e-13	C	-	15	78735438	CHRNA5	1
LUSQC	15:78736593:A:T	GTEx/v8	Lung	ENSG00000136381	A	2.27856e-05	-0.096215	0.000579048	A	-	15	78736593	IREB2	1
LUSQC	15:78738370:C:T	GTEx/v8	Lung	ENSG00000136381	C	1.70539e-05	-0.0971828	0.000579048	C	-	15	78738370	IREB2	1
LUSQC	15:78739233:C:CAGT	GTEx/v8	Lung	ENSG00000136381	CAGT	2.27856e-05	-0.096215	0.000579048	NA	NA	15	78739233	IREB2	1
LUSQC	15:78739471:C:T	GTEx/v8	Lung	ENSG00000136381	C	2.27856e-05	-0.096215	0.000579048	C	-	15	78739471	IREB2	1
LUSQC	15:78739763:A:G	GTEx/v8	Lung	ENSG00000169684	G	3.83618e-08	-0.311215	1.74773e-13	G	-	15	78739763	CHRNA5	1
LUSQC	15:78740233:A:G	GTEx/v8	Lung	ENSG00000136381	A	1.70539e-05	-0.0971828	0.000579048	A	-	15	78740233	IREB2	1
LUSQC	15:78740688:G:T	GTEx/v8	Lung	ENSG00000169684	G	4.23221e-08	-0.294827	1.74773e-13	G	-	15	78740688	CHRNA5	1
LUSQC	15:78740932:A:C	GTEx/v8	Lung	ENSG00000169684	C	4.23221e-08	-0.294827	1.74773e-13	C	-	15	78740932	CHRNA5	1
LUSQC	15:78740964:A:G	GTEx/v8	Lung	ENSG00000169684	A	4.23221e-08	-0.294827	1.74773e-13	A	-	15	78740964	CHRNA5	1
LUSQC	15:78741384:C:T	GTEx/v8	Lung	ENSG00000136381	C	1.70539e-05	-0.0971828	0.000579048	C	-	15	78741384	IREB2	1
LUSQC	15:78741618:C:T	GTEx/v8	Lung	ENSG00000169684	C	3.50826e-07	-0.278298	1.74773e-13	C	-	15	78741618	CHRNA5	1
LUSQC	15:78742276:G:T	GTEx/v8	Lung	ENSG00000136381	G	1.70539e-05	-0.0971828	0.000579048	G	-	15	78742276	IREB2	1
LUSQC	15:78742376:A:G	GTEx/v8	Lung	ENSG00000169684	A	3.50826e-07	-0.278298	1.74773e-13	A	-	15	78742376	CHRNA5	1
LUSQC	15:78742579:A:G	GTEx/v8	Lung	ENSG00000169684	G	3.50826e-07	-0.278298	1.74773e-13	G	-	15	78742579	CHRNA5	1
LUSQC	15:78743029:A:G	GTEx/v8	Lung	ENSG00000136381	A	1.70539e-05	-0.0971828	0.000579048	A	-	15	78743029	IREB2	1
LUSQC	15:78744292:A:G	GTEx/v8	Lung	ENSG00000136381	G	1.70539e-05	-0.0971828	0.000579048	G	-	15	78744292	IREB2	1
LUSQC	15:78745343:A:T	GTEx/v8	Lung	ENSG00000136381	A	2.27856e-05	-0.096215	0.000579048	A	-	15	78745343	IREB2	1
LUSQC	15:78745707:C:T	GTEx/v8	Lung	ENSG00000136381	T	1.70539e-05	-0.0971828	0.000579048	T	-	15	78745707	IREB2	1
LUSQC	15:78750549:A:G	GTEx/v8	Lung	ENSG00000169684	A	8.48455e-08	-0.288009	1.74773e-13	A	-	15	78750549	CHRNA5	1
LUSQC	15:78751962:G:T	GTEx/v8	Lung	ENSG00000136381	T	5.87446e-06	0.123239	0.000579048	G	-	15	78751962	IREB2	1
LUSQC	15:78752114:C:T	GTEx/v8	Lung	ENSG00000136381	T	2.27856e-05	-0.096215	0.000579048	T	-	15	78752114	IREB2	1
LUSQC	15:78752188:C:G	GTEx/v8	Lung	ENSG00000169684	G	3.83618e-08	-0.311215	1.74773e-13	G	-	15	78752188	CHRNA5	1
LUSQC	15:78752343:A:G	GTEx/v8	Lung	ENSG00000136381	A	1.70539e-05	-0.0971828	0.000579048	A	-	15	78752343	IREB2	1
LUSQC	15:78754102:A:G	GTEx/v8	Lung	ENSG00000169684	G	3.19109e-08	-0.30287	1.74773e-13	G	-	15	78754102	CHRNA5	1
LUSQC	15:78757913:A:C	GTEx/v8	Lung	ENSG00000136381	A	2.24778e-05	0.0953982	0.000579048	C	-	15	78757913	IREB2	1
LUSQC	15:78760918:A:G	GTEx/v8	Lung	ENSG00000136381	A	4.10509e-05	0.077526	0.000579048	G	-	15	78760918	IREB2	1
LUSQC	15:78761414:C:G	GTEx/v8	Lung	ENSG00000169684	G	6.0841e-08	-0.30707	1.74773e-13	G	-	15	78761414	CHRNA5	1
LUSQC	15:78762313:A:G	GTEx/v8	Lung	ENSG00000136381	G	1.70539e-05	0.0971828	0.000579048	A	-	15	78762313	IREB2	1
LUSQC	15:78763617:C:T	GTEx/v8	Lung	ENSG00000136381	T	1.70539e-05	0.0971828	0.000579048	C	-	15	78763617	IREB2	1
LUSQC	15:78765122:G:T	GTEx/v8	Lung	ENSG00000169684	T	3.50826e-07	-0.278298	1.74773e-13	T	-	15	78765122	CHRNA5	1
LUSQC	15:78766250:A:G	GTEx/v8	Lung	ENSG00000169684	G	3.83618e-08	-0.311215	1.74773e-13	G	-	15	78766250	CHRNA5	1
LUSQC	15:78768167:C:G	GTEx/v8	Lung	ENSG00000136381	G	2.27856e-05	0.096215	0.000579048	C	-	15	78768167	IREB2	1
LUSQC	15:78771546:C:T	GTEx/v8	Lung	ENSG00000136381	T	1.70539e-05	0.0971828	0.000579048	C	-	15	78771546	IREB2	1
LUSQC	15:78772676:A:G	GTEx/v8	Lung	ENSG00000169684	G	3.83618e-08	-0.311215	1.74773e-13	G	-	15	78772676	CHRNA5	1
LUSQC	15:78772806:C:T	GTEx/v8	Lung	ENSG00000136381	T	1.70539e-05	0.0971828	0.000579048	C	-	15	78772806	IREB2	1
LUSQC	15:78774676:A:G	GTEx/v8	Lung	ENSG00000136381	G	2.27856e-05	0.096215	0.000579048	A	-	15	78774676	IREB2	1
LUSQC	15:78776456:C:T	GTEx/v8	Lung	ENSG00000136381	T	1.31736e-05	0.098888	0.000579048	C	-	15	78776456	IREB2	1
LUSQC	15:78778972:A:G	GTEx/v8	Lung	ENSG00000136381	G	5.94318e-05	-0.0766299	0.000579048	G	-	15	78778972	IREB2	1
LUSQC	15:78779384:C:T	GTEx/v8	Lung	ENSG00000136381	T	5.94318e-05	-0.0766299	0.000579048	T	-	15	78779384	IREB2	1
LUSQC	15:78779801:C:T	GTEx/v8	Lung	ENSG00000136381	T	1.70539e-05	0.0971828	0.000579048	C	-	15	78779801	IREB2	1
LUSQC	15:78781687:A:G	GTEx/v8	Lung	ENSG00000136381	A	2.27856e-05	0.096215	0.000579048	G	-	15	78781687	IREB2	1
LUSQC	15:78783277:A:G	GTEx/v8	Lung	ENSG00000169684	A	5.32485e-08	-0.307037	1.74773e-13	A	-	15	78783277	CHRNA5	1
LUSQC	15:78783683:C:T	GTEx/v8	Lung	ENSG00000136381	T	1.70539e-05	0.0971828	0.000579048	C	-	15	78783683	IREB2	1
LUSQC	15:78784704:C:CAAAAATTACCAAGATTACCA	GTEx/v8	Lung	ENSG00000136381	CAAAAATTACCAAGATTACCA	7.13945e-05	0.0749875	0.000579048	NA	NA	15	78784704	IREB2	1
LUSQC	15:78785544:C:CAGAT	GTEx/v8	Lung	ENSG00000136381	C	4.26052e-05	0.0914698	0.000579048	NA	NA	15	78785544	IREB2	1
LUSQC	15:78792439:A:G	GTEx/v8	Lung	ENSG00000136381	A	3.20806e-05	0.0943805	0.000579048	G	-	15	78792439	IREB2	1
LUSQC	15:78792527:C:T	GTEx/v8	Lung	ENSG00000136381	C	3.41569e-05	0.0782673	0.000579048	T	-	15	78792527	IREB2	1
LUSQC	15:78796732:C:T	GTEx/v8	Lung	ENSG00000136381	T	1.70539e-05	0.0971828	0.000579048	C	-	15	78796732	IREB2	1
LUSQC	15:78802586:A:G	GTEx/v8	Lung	ENSG00000136381	A	2.1248e-05	0.0985198	0.000579048	G	-	15	78802586	IREB2	1
LUSQC	15:78802869:C:T	GTEx/v8	Lung	ENSG00000169684	T	1.81845e-08	0.304342	1.74773e-13	C	-	15	78802869	CHRNA5	1
LUSQC	15:78803057:C:T	GTEx/v8	Lung	ENSG00000136381	T	4.31561e-06	0.100799	0.000579048	C	-	15	78803057	IREB2	1
LUSQC	15:78806023:C:T	GTEx/v8	Lung	ENSG00000169684	C	3.00134e-09	-0.33164	1.74773e-13	C	-	15	78806023	CHRNA5	1
LUSQC	15:78807872:C:T	GTEx/v8	Lung	ENSG00000136381	T	2.68154e-06	0.106732	0.000579048	C	-	15	78807872	IREB2	1
LUSQC	15:78812098:A:G	GTEx/v8	Lung	ENSG00000136381	A	1.30032e-05	0.0984091	0.000579048	G	-	15	78812098	IREB2	1
LUSQC	15:78812329:C:T	GTEx/v8	Lung	ENSG00000136381	C	2.774e-06	0.105188	0.000579048	T	-	15	78812329	IREB2	1
LUSQC	15:78813155:A:G	GTEx/v8	Lung	ENSG00000169684	A	1.60629e-09	-0.346572	1.74773e-13	NA	NA	15	78813155	CHRNA5	1
LUSQC	15:78814046:A:G	GTEx/v8	Lung	ENSG00000169684	A	3.63419e-08	0.305268	1.74773e-13	G	-	15	78814046	CHRNA5	1
LUSQC	15:78814389:C:T	GTEx/v8	Lung	ENSG00000136381	T	3.40777e-06	0.103375	0.000579048	C	-	15	78814389	IREB2	1
LUSQC	15:78814567:A:G	GTEx/v8	Lung	ENSG00000136381	G	3.40777e-06	0.103375	0.000579048	A	-	15	78814567	IREB2	1
LUSQC	15:78814681:A:G	GTEx/v8	Lung	ENSG00000136381	G	1.25321e-06	0.10825	0.000579048	A	-	15	78814681	IREB2	1
LUSQC	15:78815298:A:G	GTEx/v8	Lung	ENSG00000136381	A	1.25321e-06	0.10825	0.000579048	G	-	15	78815298	IREB2	1
LUSQC	15:78816057:G:T	GTEx/v8	Lung	ENSG00000169684	T	5.72013e-09	-0.32505	1.74773e-13	T	-	15	78816057	CHRNA5	1
LUSQC	15:78817447:A:T	GTEx/v8	Lung	ENSG00000136381	T	3.40777e-06	0.103375	0.000579048	A	-	15	78817447	IREB2	1
LUSQC	15:78817929:C:T	GTEx/v8	Lung	ENSG00000169684	T	2.41185e-08	0.301917	1.74773e-13	C	-	15	78817929	CHRNA5	1
LUSQC	15:78821016:A:G	GTEx/v8	Lung	ENSG00000136381	A	8.74273e-07	0.108912	0.000579048	G	-	15	78821016	IREB2	1
LUSQC	15:78822660:A:T	GTEx/v8	Lung	ENSG00000136381	T	1.25321e-06	0.10825	0.000579048	A	-	15	78822660	IREB2	1
LUSQC	15:78824924:A:G	GTEx/v8	Lung	ENSG00000136381	A	8.74273e-07	0.108912	0.000579048	G	-	15	78824924	IREB2	1
LUSQC	15:78826180:A:G	GTEx/v8	Lung	ENSG00000169684	A	6.3037e-08	0.300591	1.74773e-13	G	-	15	78826180	CHRNA5	1
LUSQC	15:78826948:C:T	GTEx/v8	Lung	ENSG00000136381	C	2.30215e-06	0.105453	0.000579048	T	-	15	78826948	IREB2	1
LUSQC	15:78828086:G:T	GTEx/v8	Lung	ENSG00000169684	T	5.49358e-09	-0.329026	1.74773e-13	T	-	15	78828086	CHRNA5	1
LUSQC	15:78829091:C:T	GTEx/v8	Lung	ENSG00000136381	C	1.61974e-06	0.106123	0.000579048	T	-	15	78829091	IREB2	1
LUSQC	15:78831624:G:T	GTEx/v8	Lung	ENSG00000136381	G	2.30215e-06	0.105453	0.000579048	T	-	15	78831624	IREB2	1
LUSQC	15:78831668:A:G	GTEx/v8	Lung	ENSG00000136381	G	2.30215e-06	0.105453	0.000579048	A	-	15	78831668	IREB2	1
LUSQC	15:78831826:A:G	GTEx/v8	Lung	ENSG00000136381	A	1.6082e-06	0.108104	0.000579048	G	-	15	78831826	IREB2	1
LUSQC	15:78832349:C:T	GTEx/v8	Lung	ENSG00000169684	C	3.20411e-05	-0.263832	1.74773e-13	C	-	15	78832349	CHRNA5	1
LUSQC	15:78832832:C:T	GTEx/v8	Lung	ENSG00000136381	C	1.61974e-06	0.106123	0.000579048	T	-	15	78832832	IREB2	1
LUSQC	15:78833036:A:C	GTEx/v8	Lung	ENSG00000136381	A	2.04291e-06	0.104952	0.000579048	C	-	15	78833036	IREB2	1
LUSQC	15:78833450:A:C	GTEx/v8	Lung	ENSG00000136381	A	1.6082e-06	0.108104	0.000579048	C	-	15	78833450	IREB2	1
LUSQC	15:78833453:C:T	GTEx/v8	Lung	ENSG00000136381	C	2.30215e-06	0.105453	0.000579048	T	-	15	78833453	IREB2	1
LUSQC	15:78837673:C:T	GTEx/v8	Lung	ENSG00000136381	T	4.71694e-07	0.111611	0.000579048	C	-	15	78837673	IREB2	1
LUSQC	15:78840567:C:T	GTEx/v8	Lung	ENSG00000136381	T	2.79155e-06	0.108301	0.000579048	C	-	15	78840567	IREB2	1
LUSQC	15:78845110:A:G	GTEx/v8	Lung	ENSG00000136381	G	5.2775e-07	0.10971	0.000579048	A	-	15	78845110	IREB2	1
LUSQC	15:78849034:C:T	GTEx/v8	Lung	ENSG00000169684	C	3.02983e-08	-0.305876	1.74773e-13	C	-	15	78849034	CHRNA5	1
LUSQC	15:78849779:C:T	GTEx/v8	Lung	ENSG00000169684	T	1.03821e-08	-0.324561	1.74773e-13	T	-	15	78849779	CHRNA5	1
LUSQC	15:78849918:C:T	GTEx/v8	Lung	ENSG00000136381	T	7.51199e-06	0.0940009	0.000579048	C	-	15	78849918	IREB2	1
LUSQC	15:78850558:A:G	GTEx/v8	Lung	ENSG00000136381	A	3.54072e-06	0.106154	0.000579048	G	-	15	78850558	IREB2	1
LUSQC	15:78851615:A:G	GTEx/v8	Lung	ENSG00000169684	A	1.02399e-08	-0.318736	1.74773e-13	A	-	15	78851615	CHRNA5	1
LUSQC	15:78857896:A:T	GTEx/v8	Lung	ENSG00000136381	A	4.80376e-06	0.098144	0.000579048	T	-	15	78857896	IREB2	1
LUSQC	15:78857939:G:T	GTEx/v8	Lung	ENSG00000169684	G	3.40109e-09	-0.336418	1.74773e-13	G	-	15	78857939	CHRNA5	1
LUSQC	15:78857986:C:G	GTEx/v8	Lung	ENSG00000169684	G	1.58123e-08	-0.312997	1.74773e-13	G	-	15	78857986	CHRNA5	1
LUSQC	15:78858400:C:G	GTEx/v8	Lung	ENSG00000136381	G	3.37169e-06	0.106172	0.000579048	C	-	15	78858400	IREB2	1
LUSQC	15:78861918:A:G	GTEx/v8	Lung	ENSG00000136381	A	2.04436e-05	0.095656	0.000579048	G	-	15	78861918	IREB2	1
LUSQC	15:78862064:C:T	GTEx/v8	Lung	ENSG00000080644	T	5.96783e-05	-0.252868	0.0432743	T	-	15	78862064	CHRNA3	1
LUSQC	15:78862064:C:T	GTEx/v8	Lung	ENSG00000169684	T	5.09286e-09	-0.334001	1.74773e-13	T	-	15	78862064	CHRNA5	1
LUSQC	15:78862453:A:C	GTEx/v8	Lung	ENSG00000080644	A	4.20631e-05	-0.255207	0.0432743	A	-	15	78862453	CHRNA3	1
LUSQC	15:78862453:A:C	GTEx/v8	Lung	ENSG00000169684	A	1.19832e-08	-0.322631	1.74773e-13	A	-	15	78862453	CHRNA5	1
LUSQC	15:78862762:A:G	GTEx/v8	Lung	ENSG00000136381	A	4.522e-06	0.0974541	0.000579048	NA	NA	15	78862762	IREB2	1
LUSQC	15:78863472:C:T	GTEx/v8	Lung	ENSG00000136381	C	5.33275e-06	0.0963314	0.000579048	T	-	15	78863472	IREB2	1
LUSQC	15:78865197:A:G	GTEx/v8	Lung	ENSG00000080644	G	3.85688e-05	-0.256542	0.0432743	G	-	15	78865197	CHRNA3	1
LUSQC	15:78865197:A:G	GTEx/v8	Lung	ENSG00000169684	G	2.14454e-08	-0.317303	1.74773e-13	G	-	15	78865197	CHRNA5	1
LUSQC	15:78866445:A:G	GTEx/v8	Lung	ENSG00000080644	A	3.85688e-05	-0.256542	0.0432743	A	-	15	78866445	CHRNA3	1
LUSQC	15:78866445:A:G	GTEx/v8	Lung	ENSG00000169684	A	2.14454e-08	-0.317303	1.74773e-13	A	-	15	78866445	CHRNA5	1
LUSQC	15:78867482:A:C	GTEx/v8	Lung	ENSG00000169684	C	3.94721e-08	-0.300148	1.74773e-13	C	-	15	78867482	CHRNA5	1
LUSQC	15:78868398:C:T	GTEx/v8	Lung	ENSG00000136381	T	6.59755e-07	0.103273	0.000579048	C	-	15	78868398	IREB2	1
LUSQC	15:78868636:A:G	GTEx/v8	Lung	ENSG00000080644	A	5.96783e-05	-0.252868	0.0432743	A	-	15	78868636	CHRNA3	1
LUSQC	15:78868636:A:G	GTEx/v8	Lung	ENSG00000169684	A	5.09286e-09	-0.334001	1.74773e-13	A	-	15	78868636	CHRNA5	1
LUSQC	15:78868963:A:AAAAT	GTEx/v8	Lung	ENSG00000136381	A	5.29442e-06	0.096244	0.000579048	NA	NA	15	78868963	IREB2	1
LUSQC	15:78870302:A:ACTTTTAT	GTEx/v8	Lung	ENSG00000136381	A	6.14183e-06	0.0967503	0.000579048	NA	NA	15	78870302	IREB2	1
LUSQC	15:78870803:C:T	GTEx/v8	Lung	ENSG00000136381	T	5.33275e-06	0.0963314	0.000579048	C	-	15	78870803	IREB2	1
LUSQC	15:78873119:C:T	GTEx/v8	Lung	ENSG00000136381	T	6.14183e-06	0.0967503	0.000579048	C	-	15	78873119	IREB2	1
LUSQC	15:78873976:A:T	GTEx/v8	Lung	ENSG00000136381	A	5.33275e-06	0.0963314	0.000579048	T	-	15	78873976	IREB2	1
LUSQC	15:78873993:A:T	GTEx/v8	Lung	ENSG00000080644	T	3.87862e-05	-0.255556	0.0432743	T	-	15	78873993	CHRNA3	1
LUSQC	15:78873993:A:T	GTEx/v8	Lung	ENSG00000169684	T	1.15849e-08	-0.321941	1.74773e-13	T	-	15	78873993	CHRNA5	1
LUSQC	15:78875623:A:G	GTEx/v8	Lung	ENSG00000136381	G	1.79038e-05	0.0961063	0.000579048	A	-	15	78875623	IREB2	1
LUSQC	15:78877381:A:C	GTEx/v8	Lung	ENSG00000080644	A	4.20631e-05	-0.255207	0.0432743	A	-	15	78877381	CHRNA3	1
LUSQC	15:78877381:A:C	GTEx/v8	Lung	ENSG00000169684	A	1.19832e-08	-0.322631	1.74773e-13	A	-	15	78877381	CHRNA5	1
LUSQC	15:78878541:A:G	GTEx/v8	Lung	ENSG00000080644	A	4.36299e-05	-0.254464	0.0432743	A	-	15	78878541	CHRNA3	1
LUSQC	15:78878541:A:G	GTEx/v8	Lung	ENSG00000169684	A	1.55834e-08	-0.319895	1.74773e-13	A	-	15	78878541	CHRNA5	1
LUSQC	15:78882925:A:G	GTEx/v8	Lung	ENSG00000080644	A	9.81803e-05	-0.245904	0.0432743	A	-	15	78882925	CHRNA3	1
LUSQC	15:78882925:A:G	GTEx/v8	Lung	ENSG00000169684	A	5.02309e-09	-0.334678	1.74773e-13	A	-	15	78882925	CHRNA5	1
LUSQC	15:78883813:A:G	GTEx/v8	Lung	ENSG00000136381	G	4.85941e-05	0.0808627	0.000579048	A	-	15	78883813	IREB2	1
LUSQC	15:78884553:A:C	GTEx/v8	Lung	ENSG00000169684	C	4.84423e-05	-0.438805	1.74773e-13	A	+	15	78884553	CHRNA5	1
LUSQC	15:78886198:C:T	GTEx/v8	Lung	ENSG00000080644	T	9.81803e-05	-0.245904	0.0432743	T	-	15	78886198	CHRNA3	1
LUSQC	15:78886198:C:T	GTEx/v8	Lung	ENSG00000169684	T	5.02309e-09	-0.334678	1.74773e-13	T	-	15	78886198	CHRNA5	1
LUSQC	15:78886227:A:G	GTEx/v8	Lung	ENSG00000136381	G	2.62787e-05	0.0845149	0.000579048	NA	NA	15	78886227	IREB2	1
LUSQC	15:78886947:A:G	GTEx/v8	Lung	ENSG00000080644	A	0.000104421	-0.244193	0.0432743	A	-	15	78886947	CHRNA3	1
LUSQC	15:78886947:A:G	GTEx/v8	Lung	ENSG00000169684	A	9.13975e-09	-0.328091	1.74773e-13	A	-	15	78886947	CHRNA5	1
LUSQC	15:78888234:A:ACCCC	GTEx/v8	Lung	ENSG00000136381	ACCCC	9.55442e-06	0.0931148	0.000579048	NA	NA	15	78888234	IREB2	1
LUSQC	15:78888400:A:G	GTEx/v8	Lung	ENSG00000136381	A	4.5975e-05	0.0821838	0.000579048	G	-	15	78888400	IREB2	1
LUSQC	15:78891627:A:G	GTEx/v8	Lung	ENSG00000136381	A	1.06359e-06	-0.102594	0.000579048	A	-	15	78891627	IREB2	1
LUSQC	15:78892661:C:T	GTEx/v8	Lung	ENSG00000136381	T	1.67179e-07	-0.108214	0.000579048	T	-	15	78892661	IREB2	1
LUSQC	15:78894339:A:G	GTEx/v8	Lung	ENSG00000080644	A	4.50291e-05	-0.254598	0.0432743	A	-	15	78894339	CHRNA3	1
LUSQC	15:78894339:A:G	GTEx/v8	Lung	ENSG00000169684	A	5.5689e-09	-0.330137	1.74773e-13	A	-	15	78894339	CHRNA5	1
LUSQC	15:78894759:C:G	GTEx/v8	Lung	ENSG00000136381	G	5.22158e-07	-0.103286	0.000579048	G	-	15	78894759	IREB2	1
LUSQC	15:78896129:A:G	GTEx/v8	Lung	ENSG00000080644	G	4.98433e-05	-0.246162	0.0432743	G	-	15	78896129	CHRNA3	1
LUSQC	15:78896129:A:G	GTEx/v8	Lung	ENSG00000169684	G	1.53481e-10	-0.351196	1.74773e-13	G	-	15	78896129	CHRNA5	1
LUSQC	15:78896547:A:G	GTEx/v8	Lung	ENSG00000136381	A	4.42094e-06	-0.0964733	0.000579048	A	-	15	78896547	IREB2	1
LUSQC	15:78898723:C:T	GTEx/v8	Lung	ENSG00000169684	T	7.30247e-08	-0.295094	1.74773e-13	T	-	15	78898723	CHRNA5	1
LUSQC	15:78898932:C:G	GTEx/v8	Lung	ENSG00000169684	G	3.09521e-09	-0.334076	1.74773e-13	G	-	15	78898932	CHRNA5	1
LUSQC	15:78899213:C:T	GTEx/v8	Lung	ENSG00000136381	C	4.42094e-06	-0.0964733	0.000579048	C	-	15	78899213	IREB2	1
LUSQC	15:78899719:A:G	GTEx/v8	Lung	ENSG00000136381	A	8.66197e-06	-0.0925556	0.000579048	A	-	15	78899719	IREB2	1
LUSQC	15:78900647:A:G	GTEx/v8	Lung	ENSG00000169684	G	5.82706e-09	-0.326902	1.74773e-13	G	-	15	78900647	CHRNA5	1
LUSQC	15:78900650:C:T	GTEx/v8	Lung	ENSG00000169684	T	8.88805e-09	-0.323945	1.74773e-13	NA	NA	15	78900650	CHRNA5	1
LUSQC	15:78900701:G:T	GTEx/v8	Lung	ENSG00000169684	G	5.82706e-09	-0.326902	1.74773e-13	G	-	15	78900701	CHRNA5	1
LUSQC	15:78900908:C:T	GTEx/v8	Lung	ENSG00000169684	T	3.73767e-09	-0.33206	1.74773e-13	NA	NA	15	78900908	CHRNA5	1
LUSQC	15:78900909:A:G	GTEx/v8	Lung	ENSG00000136381	G	9.413e-06	-0.0916889	0.000579048	NA	NA	15	78900909	IREB2	1
LUSQC	15:78901113:C:T	GTEx/v8	Lung	ENSG00000169684	T	5.82706e-09	-0.326902	1.74773e-13	T	-	15	78901113	CHRNA5	1
LUSQC	15:78903987:C:T	GTEx/v8	Lung	ENSG00000136381	C	3.59992e-06	-0.0978024	0.000579048	NA	NA	15	78903987	IREB2	1
LUSQC	15:78906177:A:T	GTEx/v8	Lung	ENSG00000080644	T	9.32268e-05	-0.246215	0.0432743	T	-	15	78906177	CHRNA3	1
LUSQC	15:78906177:A:T	GTEx/v8	Lung	ENSG00000169684	T	8.88046e-09	-0.328787	1.74773e-13	T	-	15	78906177	CHRNA5	1
LUSQC	15:78907406:C:G	GTEx/v8	Lung	ENSG00000136381	G	6.84446e-07	0.104589	0.000579048	C	-	15	78907406	IREB2	1
LUSQC	15:78907656:C:T	GTEx/v8	Lung	ENSG00000136381	C	6.84446e-07	0.104589	0.000579048	T	-	15	78907656	IREB2	1
LUSQC	15:78907859:A:C	GTEx/v8	Lung	ENSG00000136381	C	6.84446e-07	0.104589	0.000579048	A	-	15	78907859	IREB2	1
LUSQC	15:78907875:T:TC	GTEx/v8	Lung	ENSG00000136381	TC	6.84446e-07	0.104589	0.000579048	NA	NA	15	78907875	IREB2	1
LUSQC	15:78907997:A:AT	GTEx/v8	Lung	ENSG00000136381	AT	6.84446e-07	0.104589	0.000579048	NA	NA	15	78907997	IREB2	1
LUSQC	15:78908010:C:T	GTEx/v8	Lung	ENSG00000136381	T	6.59094e-07	0.104893	0.000579048	C	-	15	78908010	IREB2	1
LUSQC	15:78908032:A:G	GTEx/v8	Lung	ENSG00000136381	G	6.84446e-07	0.104589	0.000579048	A	-	15	78908032	IREB2	1
LUSQC	15:78908154:C:G	GTEx/v8	Lung	ENSG00000136381	C	6.84446e-07	0.104589	0.000579048	G	-	15	78908154	IREB2	1
LUSQC	15:78908565:C:T	GTEx/v8	Lung	ENSG00000136381	T	6.19274e-05	0.0899006	0.000579048	C	-	15	78908565	IREB2	1
LUSQC	15:78909070:A:G	GTEx/v8	Lung	ENSG00000136381	G	5.94213e-07	0.104823	0.000579048	A	-	15	78909070	IREB2	1
LUSQC	15:78910258:C:T	GTEx/v8	Lung	ENSG00000136381	T	4.72111e-06	0.0980348	0.000579048	C	-	15	78910258	IREB2	1
LUSQC	15:78910267:A:C	GTEx/v8	Lung	ENSG00000136381	A	7.80861e-05	0.0897526	0.000579048	C	-	15	78910267	IREB2	1
LUSQC	15:78910598:C:CT	GTEx/v8	Lung	ENSG00000136381	CT	5.7223e-06	0.0959867	0.000579048	NA	NA	15	78910598	IREB2	1
LUSQC	15:78911181:C:T	GTEx/v8	Lung	ENSG00000169684	C	3.54419e-08	-0.294777	1.74773e-13	C	-	15	78911181	CHRNA5	1
LUSQC	15:78911672:C:G	GTEx/v8	Lung	ENSG00000169684	C	3.19968e-08	-0.30896	1.74773e-13	C	-	15	78911672	CHRNA5	1
LUSQC	15:78912472:A:C	GTEx/v8	Lung	ENSG00000169684	A	6.53403e-05	-0.428771	1.74773e-13	C	+	15	78912472	CHRNA5	1
LUSQC	15:78912710:T:TGCGCGGGGCAGGGCGACGGGCA	GTEx/v8	Lung	ENSG00000080644	TGCGCGGGGCAGGGCGACGGGCA	5.6186e-05	-0.251634	0.0432743	NA	NA	15	78912710	CHRNA3	1
LUSQC	15:78912710:T:TGCGCGGGGCAGGGCGACGGGCA	GTEx/v8	Lung	ENSG00000169684	TGCGCGGGGCAGGGCGACGGGCA	2.30555e-08	-0.317186	1.74773e-13	NA	NA	15	78912710	CHRNA5	1
LUSQC	15:78912943:A:G	GTEx/v8	Lung	ENSG00000136381	A	1.66516e-06	0.104373	0.000579048	G	-	15	78912943	IREB2	1
LUSQC	15:78914230:A:C	GTEx/v8	Lung	ENSG00000136381	C	8.17395e-06	0.0942659	0.000579048	A	-	15	78914230	IREB2	1
LUSQC	15:78914534:C:T	GTEx/v8	Lung	ENSG00000169684	T	4.81435e-09	-0.316059	1.74773e-13	T	-	15	78914534	CHRNA5	1
LUSQC	15:78915245:C:T	GTEx/v8	Lung	ENSG00000136381	T	1.24989e-05	0.0938908	0.000579048	C	-	15	78915245	IREB2	1
LUSQC	15:78915864:A:G	GTEx/v8	Lung	ENSG00000169684	A	2.92198e-07	-0.273466	1.74773e-13	A	-	15	78915864	CHRNA5	1
LUSQC	15:78915872:A:C	GTEx/v8	Lung	ENSG00000169684	A	3.27475e-09	-0.32057	1.74773e-13	A	-	15	78915872	CHRNA5	1
LUSQC	15:78920935:C:G	GTEx/v8	Lung	ENSG00000136381	C	4.10841e-05	0.0884536	0.000579048	G	-	15	78920935	IREB2	1
LUSQC	15:78922638:A:G	GTEx/v8	Lung	ENSG00000169684	A	3.03679e-08	-0.32214	1.74773e-13	A	-	15	78922638	CHRNA5	1
LUSQC	15:78923845:G:T	GTEx/v8	Lung	ENSG00000136381	G	2.94107e-05	0.0911408	0.000579048	T	-	15	78923845	IREB2	1
LUSQC	15:78923987:C:T	GTEx/v8	Lung	ENSG00000169684	T	2.3742e-08	-0.321025	1.74773e-13	T	-	15	78923987	CHRNA5	1
LUSQC	15:78925435:A:G	GTEx/v8	Lung	ENSG00000136381	G	2.94107e-05	0.0911408	0.000579048	A	-	15	78925435	IREB2	1
LUSQC	15:78926445:C:T	GTEx/v8	Lung	ENSG00000169684	C	3.66716e-07	-0.298098	1.74773e-13	C	-	15	78926445	CHRNA5	1
LUSQC	15:78926726:C:G	GTEx/v8	Lung	ENSG00000136381	G	5.75823e-05	0.0890015	0.000579048	C	-	15	78926726	IREB2	1
LUSQC	15:78934318:C:G	GTEx/v8	Lung	ENSG00000169684	G	7.68541e-07	-0.286702	1.74773e-13	G	-	15	78934318	CHRNA5	1
LUSQC	15:78936168:A:G	GTEx/v8	Lung	ENSG00000169684	G	7.31619e-07	-0.286296	1.74773e-13	G	-	15	78936168	CHRNA5	1
LUSQC	19:41353107:C:T	GTEx/v8	Lung	ENSG00000198077	C	8.65966e-08	0.27907	8.79756e-19	C	+	19	41353107	CYP2A7	1
LUSQC	19:41353107:C:T	GTEx/v8	Lung	ENSG00000255974	C	1.47565e-06	0.195424	0.00346341	C	+	19	41353107	CYP2A6	1
LUSQC	19:41357910:A:G	GTEx/v8	Lung	ENSG00000255974	G	0.000129363	0.158592	0.00346341	G	+	19	41357910	CYP2A6	1
LUSQC	22:29165120:C:T	GTEx/v8	Lung	ENSG00000100219	C	8.32793e-06	-0.113988	0.000117876	T	+	22	29165120	XBP1	1
LUSQC	22:29165120:C:T	GTEx/v8	Lung	ENSG00000272858	C	1.25508e-05	-0.253913	1.39328e-08	T	+	22	29165120	CTA-292E10.8	1
LUSQC	22:29166830:C:G	GTEx/v8	Lung	ENSG00000100219	G	5.96909e-06	-0.115601	0.000117876	NA	NA	22	29166830	XBP1	1
LUSQC	22:29166830:C:G	GTEx/v8	Lung	ENSG00000272858	G	8.38926e-06	-0.258515	1.39328e-08	NA	NA	22	29166830	CTA-292E10.8	1
LUSQC	22:29168755:C:T	GTEx/v8	Lung	ENSG00000100219	C	2.94228e-05	-0.107289	0.000117876	T	+	22	29168755	XBP1	1
LUSQC	22:29168755:C:T	GTEx/v8	Lung	ENSG00000272858	C	2.24049e-05	-0.247263	1.39328e-08	T	+	22	29168755	CTA-292E10.8	1
LUSQC	22:29171298:A:G	GTEx/v8	Lung	ENSG00000100219	A	5.96909e-06	-0.115601	0.000117876	G	+	22	29171298	XBP1	1
LUSQC	22:29171298:A:G	GTEx/v8	Lung	ENSG00000272858	A	8.38926e-06	-0.258515	1.39328e-08	G	+	22	29171298	CTA-292E10.8	1
LUSQC	22:29172898:G:T	GTEx/v8	Lung	ENSG00000100219	G	5.96909e-06	-0.115601	0.000117876	T	+	22	29172898	XBP1	1
LUSQC	22:29172898:G:T	GTEx/v8	Lung	ENSG00000272858	G	8.38926e-06	-0.258515	1.39328e-08	T	+	22	29172898	CTA-292E10.8	1
LUSQC	22:29174770:A:C	GTEx/v8	Lung	ENSG00000100219	A	5.96909e-06	-0.115601	0.000117876	C	+	22	29174770	XBP1	1
LUSQC	22:29174770:A:C	GTEx/v8	Lung	ENSG00000272858	A	8.38926e-06	-0.258515	1.39328e-08	C	+	22	29174770	CTA-292E10.8	1
LUSQC	22:29178820:C:T	GTEx/v8	Lung	ENSG00000100219	C	5.96909e-06	-0.115601	0.000117876	T	+	22	29178820	XBP1	1
LUSQC	22:29178820:C:T	GTEx/v8	Lung	ENSG00000272858	C	8.38926e-06	-0.258515	1.39328e-08	T	+	22	29178820	CTA-292E10.8	1
LUSQC	22:29179739:A:C	GTEx/v8	Lung	ENSG00000100219	A	5.96909e-06	-0.115601	0.000117876	C	+	22	29179739	XBP1	1
LUSQC	22:29179739:A:C	GTEx/v8	Lung	ENSG00000272858	A	8.38926e-06	-0.258515	1.39328e-08	C	+	22	29179739	CTA-292E10.8	1
LUSQC	22:29181868:A:G	GTEx/v8	Lung	ENSG00000100219	G	9.23135e-06	-0.113045	0.000117876	A	+	22	29181868	XBP1	1
LUSQC	22:29181868:A:G	GTEx/v8	Lung	ENSG00000272858	G	1.56936e-05	-0.250259	1.39328e-08	A	+	22	29181868	CTA-292E10.8	1
LUSQC	22:29182500:A:C	GTEx/v8	Lung	ENSG00000100219	A	1.27704e-05	-0.112296	0.000117876	C	+	22	29182500	XBP1	1
LUSQC	22:29182500:A:C	GTEx/v8	Lung	ENSG00000272858	A	6.1422e-06	-0.264115	1.39328e-08	C	+	22	29182500	CTA-292E10.8	1
LUSQC	22:29183133:A:G	GTEx/v8	Lung	ENSG00000100219	G	1.9228e-05	-0.10976	0.000117876	A	+	22	29183133	XBP1	1
LUSQC	22:29183133:A:G	GTEx/v8	Lung	ENSG00000272858	G	4.2407e-06	-0.267919	1.39328e-08	A	+	22	29183133	CTA-292E10.8	1
LUSQC	22:29188552:T:TA	GTEx/v8	Lung	ENSG00000100219	TA	2.59296e-06	-0.119708	0.000117876	NA	NA	22	29188552	XBP1	1
LUSQC	22:29188552:T:TA	GTEx/v8	Lung	ENSG00000272858	TA	1.42443e-05	-0.25155	1.39328e-08	NA	NA	22	29188552	CTA-292E10.8	1
LUSQC	22:29191879:C:T	GTEx/v8	Lung	ENSG00000100219	C	3.80135e-06	-0.118031	0.000117876	T	+	22	29191879	XBP1	1
LUSQC	22:29191879:C:T	GTEx/v8	Lung	ENSG00000272858	C	1.41774e-05	-0.252206	1.39328e-08	T	+	22	29191879	CTA-292E10.8	1
LUSQC	22:29192670:C:T	GTEx/v8	Lung	ENSG00000100219	C	1.55925e-05	-0.111448	0.000117876	T	+	22	29192670	XBP1	1
LUSQC	22:29192670:C:T	GTEx/v8	Lung	ENSG00000272858	C	2.14784e-05	-0.249101	1.39328e-08	T	+	22	29192670	CTA-292E10.8	1
LUSQC	22:29193638:C:G	GTEx/v8	Lung	ENSG00000100219	C	1.18096e-05	-0.120345	0.000117876	NA	NA	22	29193638	XBP1	1
LUSQC	22:29193638:C:G	GTEx/v8	Lung	ENSG00000272858	C	3.97655e-05	-0.256745	1.39328e-08	NA	NA	22	29193638	CTA-292E10.8	1
LUSQC	22:29196757:C:G	GTEx/v8	Lung	ENSG00000100219	C	5.96909e-06	-0.115601	0.000117876	G	+	22	29196757	XBP1	1
LUSQC	22:29196757:C:G	GTEx/v8	Lung	ENSG00000272858	C	8.38926e-06	-0.258515	1.39328e-08	G	+	22	29196757	CTA-292E10.8	1
LUSQC	22:29198151:G:T	GTEx/v8	Lung	ENSG00000100219	G	3.0909e-06	-0.118745	0.000117876	T	+	22	29198151	XBP1	1
LUSQC	22:29198151:G:T	GTEx/v8	Lung	ENSG00000272858	G	1.05823e-05	-0.255081	1.39328e-08	T	+	22	29198151	CTA-292E10.8	1
LUSQC	22:29199258:A:C	GTEx/v8	Lung	ENSG00000100219	A	3.0909e-06	-0.118745	0.000117876	C	+	22	29199258	XBP1	1
LUSQC	22:29199258:A:C	GTEx/v8	Lung	ENSG00000272858	A	1.05823e-05	-0.255081	1.39328e-08	C	+	22	29199258	CTA-292E10.8	1
LUSQC	22:29201217:A:G	GTEx/v8	Lung	ENSG00000100219	G	2.72544e-06	-0.119447	0.000117876	NA	NA	22	29201217	XBP1	1
LUSQC	22:29201217:A:G	GTEx/v8	Lung	ENSG00000272858	G	1.3024e-05	-0.252647	1.39328e-08	NA	NA	22	29201217	CTA-292E10.8	1
LUSQC	22:29205076:A:G	GTEx/v8	Lung	ENSG00000100219	G	4.11768e-06	-0.117863	0.000117876	A	+	22	29205076	XBP1	1
LUSQC	22:29205076:A:G	GTEx/v8	Lung	ENSG00000272858	G	1.71498e-05	-0.25034	1.39328e-08	A	+	22	29205076	CTA-292E10.8	1
LUSQC	22:29207492:C:T	GTEx/v8	Lung	ENSG00000100219	C	2.72544e-06	-0.119447	0.000117876	T	+	22	29207492	XBP1	1
LUSQC	22:29207492:C:T	GTEx/v8	Lung	ENSG00000272858	C	1.3024e-05	-0.252647	1.39328e-08	T	+	22	29207492	CTA-292E10.8	1
LUSQC	22:29207915:A:G	GTEx/v8	Lung	ENSG00000100219	A	7.19789e-06	-0.115621	0.000117876	G	+	22	29207915	XBP1	1
LUSQC	22:29207915:A:G	GTEx/v8	Lung	ENSG00000272858	A	1.2772e-05	-0.255581	1.39328e-08	G	+	22	29207915	CTA-292E10.8	1
LUSQC	22:29213011:A:G	GTEx/v8	Lung	ENSG00000100219	A	5.27752e-06	-0.11714	0.000117876	G	+	22	29213011	XBP1	1
LUSQC	22:29213011:A:G	GTEx/v8	Lung	ENSG00000272858	A	7.46635e-06	-0.261923	1.39328e-08	G	+	22	29213011	CTA-292E10.8	1
LUSQC	22:29215542:A:G	GTEx/v8	Lung	ENSG00000100219	A	1.01483e-05	-0.113802	0.000117876	G	+	22	29215542	XBP1	1
LUSQC	22:29215542:A:G	GTEx/v8	Lung	ENSG00000272858	A	1.55024e-05	-0.25323	1.39328e-08	G	+	22	29215542	CTA-292E10.8	1
LUSQC	22:29216603:A:G	GTEx/v8	Lung	ENSG00000100219	A	1.96421e-06	-0.121002	0.000117876	G	+	22	29216603	XBP1	1
LUSQC	22:29216603:A:G	GTEx/v8	Lung	ENSG00000272858	A	7.60741e-06	-0.259026	1.39328e-08	G	+	22	29216603	CTA-292E10.8	1
LUSQC	22:29222930:C:T	GTEx/v8	Lung	ENSG00000100219	T	1.96421e-06	-0.121002	0.000117876	C	+	22	29222930	XBP1	1
LUSQC	22:29222930:C:T	GTEx/v8	Lung	ENSG00000272858	T	7.60741e-06	-0.259026	1.39328e-08	C	+	22	29222930	CTA-292E10.8	1
LUSQC	22:29223169:A:G	GTEx/v8	Lung	ENSG00000100219	G	1.96421e-06	-0.121002	0.000117876	A	+	22	29223169	XBP1	1
LUSQC	22:29223169:A:G	GTEx/v8	Lung	ENSG00000272858	G	7.60741e-06	-0.259026	1.39328e-08	A	+	22	29223169	CTA-292E10.8	1
LUSQC	22:29223642:A:G	GTEx/v8	Lung	ENSG00000100219	G	1.96421e-06	-0.121002	0.000117876	A	+	22	29223642	XBP1	1
LUSQC	22:29223642:A:G	GTEx/v8	Lung	ENSG00000272858	G	7.60741e-06	-0.259026	1.39328e-08	A	+	22	29223642	CTA-292E10.8	1
LUSQC	22:29224862:C:T	GTEx/v8	Lung	ENSG00000100219	C	1.96421e-06	-0.121002	0.000117876	T	+	22	29224862	XBP1	1
LUSQC	22:29224862:C:T	GTEx/v8	Lung	ENSG00000272858	C	7.60741e-06	-0.259026	1.39328e-08	T	+	22	29224862	CTA-292E10.8	1
LUSQC	22:29225500:A:G	GTEx/v8	Lung	ENSG00000100219	A	1.96421e-06	-0.121002	0.000117876	G	+	22	29225500	XBP1	1
LUSQC	22:29225500:A:G	GTEx/v8	Lung	ENSG00000272858	A	7.60741e-06	-0.259026	1.39328e-08	G	+	22	29225500	CTA-292E10.8	1
LUSQC	22:29225603:A:T	GTEx/v8	Lung	ENSG00000100219	A	1.96421e-06	-0.121002	0.000117876	T	+	22	29225603	XBP1	1
LUSQC	22:29225603:A:T	GTEx/v8	Lung	ENSG00000272858	A	7.60741e-06	-0.259026	1.39328e-08	T	+	22	29225603	CTA-292E10.8	1
LUSQC	22:29226570:G:T	GTEx/v8	Lung	ENSG00000100219	G	5.27752e-06	-0.11714	0.000117876	T	+	22	29226570	XBP1	1
LUSQC	22:29226570:G:T	GTEx/v8	Lung	ENSG00000272858	G	7.46635e-06	-0.261923	1.39328e-08	T	+	22	29226570	CTA-292E10.8	1
LUSQC	22:29228484:C:G	GTEx/v8	Lung	ENSG00000100219	C	2.06102e-06	-0.12069	0.000117876	G	+	22	29228484	XBP1	1
LUSQC	22:29228484:C:G	GTEx/v8	Lung	ENSG00000272858	C	1.05762e-05	-0.254863	1.39328e-08	G	+	22	29228484	CTA-292E10.8	1
LUSQC	22:29233156:A:AC	GTEx/v8	Lung	ENSG00000100219	A	2.06102e-06	-0.12069	0.000117876	NA	NA	22	29233156	XBP1	1
LUSQC	22:29233156:A:AC	GTEx/v8	Lung	ENSG00000272858	A	1.05762e-05	-0.254863	1.39328e-08	NA	NA	22	29233156	CTA-292E10.8	1
LUSQC	22:29233262:C:T	GTEx/v8	Lung	ENSG00000100219	C	5.37296e-06	-0.124915	0.000117876	T	+	22	29233262	XBP1	1
LUSQC	22:29233342:C:T	GTEx/v8	Lung	ENSG00000100219	C	2.06102e-06	-0.12069	0.000117876	T	+	22	29233342	XBP1	1
LUSQC	22:29233342:C:T	GTEx/v8	Lung	ENSG00000272858	C	1.05762e-05	-0.254863	1.39328e-08	T	+	22	29233342	CTA-292E10.8	1
LUSQC	22:29234593:C:T	GTEx/v8	Lung	ENSG00000100219	C	2.43776e-06	-0.120238	0.000117876	NA	NA	22	29234593	XBP1	1
LUSQC	22:29234593:C:T	GTEx/v8	Lung	ENSG00000272858	C	1.02862e-05	-0.256039	1.39328e-08	NA	NA	22	29234593	CTA-292E10.8	1
LUSQC	22:29239157:A:G	GTEx/v8	Lung	ENSG00000100219	G	5.33405e-07	-0.133637	0.000117876	A	+	22	29239157	XBP1	1
LUSQC	22:29239157:A:G	GTEx/v8	Lung	ENSG00000272858	G	8.07785e-05	-0.239982	1.39328e-08	A	+	22	29239157	CTA-292E10.8	1
LUSQC	22:29239250:C:T	GTEx/v8	Lung	ENSG00000100219	C	5.33405e-07	-0.133637	0.000117876	T	+	22	29239250	XBP1	1
LUSQC	22:29239250:C:T	GTEx/v8	Lung	ENSG00000272858	C	8.07785e-05	-0.239982	1.39328e-08	T	+	22	29239250	CTA-292E10.8	1
LUSQC	22:29245231:G:T	GTEx/v8	Lung	ENSG00000100219	G	3.44861e-07	-0.13546	0.000117876	T	+	22	29245231	XBP1	1
LUSQC	22:29245231:G:T	GTEx/v8	Lung	ENSG00000272858	G	6.12441e-05	-0.243326	1.39328e-08	T	+	22	29245231	CTA-292E10.8	1
LUSQC	22:29246278:C:T	GTEx/v8	Lung	ENSG00000100219	C	2.06102e-06	-0.12069	0.000117876	T	+	22	29246278	XBP1	1
LUSQC	22:29246278:C:T	GTEx/v8	Lung	ENSG00000272858	C	1.05762e-05	-0.254863	1.39328e-08	T	+	22	29246278	CTA-292E10.8	1
LUSQC	22:29249065:C:T	GTEx/v8	Lung	ENSG00000100219	C	1.2338e-06	-0.129102	0.000117876	NA	NA	22	29249065	XBP1	1
LUSQC	22:29249065:C:T	GTEx/v8	Lung	ENSG00000272858	C	0.000121637	-0.233521	1.39328e-08	NA	NA	22	29249065	CTA-292E10.8	1
LUSQC	22:29250505:G:T	GTEx/v8	Lung	ENSG00000100219	G	6.57213e-06	-0.121427	0.000117876	T	+	22	29250505	XBP1	1
LUSQC	22:29252732:A:G	GTEx/v8	Lung	ENSG00000100219	A	4.56433e-06	-0.123849	0.000117876	G	+	22	29252732	XBP1	1
LUSQC	22:29253335:A:C	GTEx/v8	Lung	ENSG00000100219	C	2.80224e-06	-0.124923	0.000117876	A	+	22	29253335	XBP1	1
LUSQC	22:29253335:A:C	GTEx/v8	Lung	ENSG00000272858	C	0.000121645	-0.233729	1.39328e-08	A	+	22	29253335	CTA-292E10.8	1
LUSQC	22:29253364:C:T	GTEx/v8	Lung	ENSG00000100219	C	2.80224e-06	-0.124923	0.000117876	T	+	22	29253364	XBP1	1
LUSQC	22:29253364:C:T	GTEx/v8	Lung	ENSG00000272858	C	0.000121645	-0.233729	1.39328e-08	T	+	22	29253364	CTA-292E10.8	1
LUSQC	22:29255655:A:G	GTEx/v8	Lung	ENSG00000100219	G	3.59481e-06	-0.123468	0.000117876	A	+	22	29255655	XBP1	1
LUSQC	22:29255655:A:G	GTEx/v8	Lung	ENSG00000272858	G	0.000196695	-0.226351	1.39328e-08	A	+	22	29255655	CTA-292E10.8	1
LUSQC	22:29255884:A:G	GTEx/v8	Lung	ENSG00000100219	G	1.59789e-06	-0.127641	0.000117876	A	+	22	29255884	XBP1	1
LUSQC	22:29255884:A:G	GTEx/v8	Lung	ENSG00000272858	G	0.000196608	-0.226155	1.39328e-08	A	+	22	29255884	CTA-292E10.8	1
LUSQC	22:29256258:C:T	GTEx/v8	Lung	ENSG00000100219	C	5.56371e-06	-0.115627	0.000117876	T	+	22	29256258	XBP1	1
LUSQC	22:29256258:C:T	GTEx/v8	Lung	ENSG00000272858	C	1.77634e-05	-0.248475	1.39328e-08	T	+	22	29256258	CTA-292E10.8	1
LUSQC	22:29256307:C:T	GTEx/v8	Lung	ENSG00000100219	C	3.59481e-06	-0.123468	0.000117876	T	+	22	29256307	XBP1	1
LUSQC	22:29256307:C:T	GTEx/v8	Lung	ENSG00000272858	C	0.000196695	-0.226351	1.39328e-08	T	+	22	29256307	CTA-292E10.8	1
LUSQC	22:29257048:A:AC	GTEx/v8	Lung	ENSG00000100219	A	1.39723e-05	-0.111839	0.000117876	NA	NA	22	29257048	XBP1	1
LUSQC	22:29257048:A:AC	GTEx/v8	Lung	ENSG00000272858	A	1.28662e-05	-0.255114	1.39328e-08	NA	NA	22	29257048	CTA-292E10.8	1
LUSQC	22:29257050:A:T	GTEx/v8	Lung	ENSG00000100219	T	1.39723e-05	-0.111839	0.000117876	NA	NA	22	29257050	XBP1	1
LUSQC	22:29257050:A:T	GTEx/v8	Lung	ENSG00000272858	T	1.28662e-05	-0.255114	1.39328e-08	NA	NA	22	29257050	CTA-292E10.8	1
LUSQC	22:29257147:A:G	GTEx/v8	Lung	ENSG00000100219	G	3.73177e-06	-0.124415	0.000117876	A	+	22	29257147	XBP1	1

### Sheet: S Table 6D
S Table 6D. eQTL analysis to prioritize the functional SNPs associated with lung small cell carcinoma using GTEx/v8/Lung
Strata	uniqID	db	tissue	gene	testedAllele	p	signed_stats	FDR	RiskIncAllele	alignedDirection	chr	pos	symbol	eqtlMapFilt
LUSCC	15:78712699:A:C	GTEx/v8	Lung	ENSG00000136381	C	4.33722e-05	-0.0962992	0.000579048	C	-	15	78712699	IREB2	1
LUSCC	15:78714561:C:T	GTEx/v8	Lung	ENSG00000136381	T	4.33722e-05	-0.0962992	0.000579048	T	-	15	78714561	IREB2	1
LUSCC	15:78718899:C:T	GTEx/v8	Lung	ENSG00000136381	C	4.67033e-05	-0.0947557	0.000579048	C	-	15	78718899	IREB2	1
LUSCC	15:78719832:C:G	GTEx/v8	Lung	ENSG00000169684	C	1.43239e-07	-0.299084	1.74773e-13	C	-	15	78719832	CHRNA5	1
LUSCC	15:78720194:A:C	GTEx/v8	Lung	ENSG00000136381	A	1.18068e-05	-0.100444	0.000579048	A	-	15	78720194	IREB2	1
LUSCC	15:78721397:G:T	GTEx/v8	Lung	ENSG00000136381	T	2.39254e-05	-0.0961482	0.000579048	T	-	15	78721397	IREB2	1
LUSCC	15:78722359:C:T	GTEx/v8	Lung	ENSG00000136381	C	2.27856e-05	-0.096215	0.000579048	C	-	15	78722359	IREB2	1
LUSCC	15:78722519:C:T	GTEx/v8	Lung	ENSG00000136381	C	2.27856e-05	-0.096215	0.000579048	C	-	15	78722519	IREB2	1
LUSCC	15:78726271:C:G	GTEx/v8	Lung	ENSG00000136381	C	2.27856e-05	-0.096215	0.000579048	C	-	15	78726271	IREB2	1
LUSCC	15:78726272:A:T	GTEx/v8	Lung	ENSG00000136381	T	2.27856e-05	-0.096215	0.000579048	T	-	15	78726272	IREB2	1
LUSCC	15:78730252:A:G	GTEx/v8	Lung	ENSG00000136381	G	2.27856e-05	-0.096215	0.000579048	G	-	15	78730252	IREB2	1
LUSCC	15:78730313:A:G	GTEx/v8	Lung	ENSG00000169684	A	2.79094e-08	-0.313759	1.74773e-13	A	-	15	78730313	CHRNA5	1
LUSCC	15:78731149:C:T	GTEx/v8	Lung	ENSG00000169684	T	3.83618e-08	-0.311215	1.74773e-13	T	-	15	78731149	CHRNA5	1
LUSCC	15:78731808:A:T	GTEx/v8	Lung	ENSG00000136381	A	2.27856e-05	-0.096215	0.000579048	A	-	15	78731808	IREB2	1
LUSCC	15:78732754:A:G	GTEx/v8	Lung	ENSG00000136381	G	2.27856e-05	-0.096215	0.000579048	G	-	15	78732754	IREB2	1
LUSCC	15:78733390:A:T	GTEx/v8	Lung	ENSG00000169684	T	3.50826e-07	-0.278298	1.74773e-13	T	-	15	78733390	CHRNA5	1
LUSCC	15:78733731:C:T	GTEx/v8	Lung	ENSG00000169684	C	3.50826e-07	-0.278298	1.74773e-13	C	-	15	78733731	CHRNA5	1
LUSCC	15:78734585:A:G	GTEx/v8	Lung	ENSG00000169684	G	3.50826e-07	-0.278298	1.74773e-13	NA	NA	15	78734585	CHRNA5	1
LUSCC	15:78734588:A:ATTAC	GTEx/v8	Lung	ENSG00000169684	A	3.50826e-07	-0.278298	1.74773e-13	NA	NA	15	78734588	CHRNA5	1
LUSCC	15:78735269:C:T	GTEx/v8	Lung	ENSG00000169684	T	3.50826e-07	-0.278298	1.74773e-13	T	-	15	78735269	CHRNA5	1
LUSCC	15:78735438:C:G	GTEx/v8	Lung	ENSG00000169684	C	3.50826e-07	-0.278298	1.74773e-13	C	-	15	78735438	CHRNA5	1
LUSCC	15:78736593:A:T	GTEx/v8	Lung	ENSG00000136381	A	2.27856e-05	-0.096215	0.000579048	A	-	15	78736593	IREB2	1
LUSCC	15:78738370:C:T	GTEx/v8	Lung	ENSG00000136381	C	1.70539e-05	-0.0971828	0.000579048	C	-	15	78738370	IREB2	1
LUSCC	15:78739233:C:CAGT	GTEx/v8	Lung	ENSG00000136381	CAGT	2.27856e-05	-0.096215	0.000579048	NA	NA	15	78739233	IREB2	1
LUSCC	15:78739471:C:T	GTEx/v8	Lung	ENSG00000136381	C	2.27856e-05	-0.096215	0.000579048	C	-	15	78739471	IREB2	1
LUSCC	15:78739763:A:G	GTEx/v8	Lung	ENSG00000169684	G	3.83618e-08	-0.311215	1.74773e-13	G	-	15	78739763	CHRNA5	1
LUSCC	15:78740233:A:G	GTEx/v8	Lung	ENSG00000136381	A	1.70539e-05	-0.0971828	0.000579048	A	-	15	78740233	IREB2	1
LUSCC	15:78741384:C:T	GTEx/v8	Lung	ENSG00000136381	C	1.70539e-05	-0.0971828	0.000579048	C	-	15	78741384	IREB2	1
LUSCC	15:78741618:C:T	GTEx/v8	Lung	ENSG00000169684	C	3.50826e-07	-0.278298	1.74773e-13	C	-	15	78741618	CHRNA5	1
LUSCC	15:78742276:G:T	GTEx/v8	Lung	ENSG00000136381	G	1.70539e-05	-0.0971828	0.000579048	G	-	15	78742276	IREB2	1
LUSCC	15:78742376:A:G	GTEx/v8	Lung	ENSG00000169684	A	3.50826e-07	-0.278298	1.74773e-13	A	-	15	78742376	CHRNA5	1
LUSCC	15:78742579:A:G	GTEx/v8	Lung	ENSG00000169684	G	3.50826e-07	-0.278298	1.74773e-13	G	-	15	78742579	CHRNA5	1
LUSCC	15:78743029:A:G	GTEx/v8	Lung	ENSG00000136381	A	1.70539e-05	-0.0971828	0.000579048	A	-	15	78743029	IREB2	1
LUSCC	15:78744292:A:G	GTEx/v8	Lung	ENSG00000136381	G	1.70539e-05	-0.0971828	0.000579048	G	-	15	78744292	IREB2	1
LUSCC	15:78745343:A:T	GTEx/v8	Lung	ENSG00000136381	A	2.27856e-05	-0.096215	0.000579048	A	-	15	78745343	IREB2	1
LUSCC	15:78745707:C:T	GTEx/v8	Lung	ENSG00000136381	T	1.70539e-05	-0.0971828	0.000579048	T	-	15	78745707	IREB2	1
LUSCC	15:78752114:C:T	GTEx/v8	Lung	ENSG00000136381	T	2.27856e-05	-0.096215	0.000579048	T	-	15	78752114	IREB2	1
LUSCC	15:78752188:C:G	GTEx/v8	Lung	ENSG00000169684	G	3.83618e-08	-0.311215	1.74773e-13	G	-	15	78752188	CHRNA5	1
LUSCC	15:78752343:A:G	GTEx/v8	Lung	ENSG00000136381	A	1.70539e-05	-0.0971828	0.000579048	A	-	15	78752343	IREB2	1
LUSCC	15:78754102:A:G	GTEx/v8	Lung	ENSG00000169684	G	3.19109e-08	-0.30287	1.74773e-13	G	-	15	78754102	CHRNA5	1
LUSCC	15:78757913:A:C	GTEx/v8	Lung	ENSG00000136381	A	2.24778e-05	0.0953982	0.000579048	C	-	15	78757913	IREB2	1
LUSCC	15:78760918:A:G	GTEx/v8	Lung	ENSG00000136381	A	4.10509e-05	0.077526	0.000579048	G	-	15	78760918	IREB2	1
LUSCC	15:78761414:C:G	GTEx/v8	Lung	ENSG00000169684	G	6.0841e-08	-0.30707	1.74773e-13	G	-	15	78761414	CHRNA5	1
LUSCC	15:78762313:A:G	GTEx/v8	Lung	ENSG00000136381	G	1.70539e-05	0.0971828	0.000579048	A	-	15	78762313	IREB2	1
LUSCC	15:78763617:C:T	GTEx/v8	Lung	ENSG00000136381	T	1.70539e-05	0.0971828	0.000579048	C	-	15	78763617	IREB2	1
LUSCC	15:78765122:G:T	GTEx/v8	Lung	ENSG00000169684	T	3.50826e-07	-0.278298	1.74773e-13	T	-	15	78765122	CHRNA5	1
LUSCC	15:78766250:A:G	GTEx/v8	Lung	ENSG00000169684	G	3.83618e-08	-0.311215	1.74773e-13	G	-	15	78766250	CHRNA5	1
LUSCC	15:78768167:C:G	GTEx/v8	Lung	ENSG00000136381	G	2.27856e-05	0.096215	0.000579048	C	-	15	78768167	IREB2	1
LUSCC	15:78771546:C:T	GTEx/v8	Lung	ENSG00000136381	T	1.70539e-05	0.0971828	0.000579048	C	-	15	78771546	IREB2	1
LUSCC	15:78772676:A:G	GTEx/v8	Lung	ENSG00000169684	G	3.83618e-08	-0.311215	1.74773e-13	G	-	15	78772676	CHRNA5	1
LUSCC	15:78772806:C:T	GTEx/v8	Lung	ENSG00000136381	T	1.70539e-05	0.0971828	0.000579048	C	-	15	78772806	IREB2	1
LUSCC	15:78774676:A:G	GTEx/v8	Lung	ENSG00000136381	G	2.27856e-05	0.096215	0.000579048	A	-	15	78774676	IREB2	1
LUSCC	15:78776456:C:T	GTEx/v8	Lung	ENSG00000136381	T	1.31736e-05	0.098888	0.000579048	C	-	15	78776456	IREB2	1
LUSCC	15:78778972:A:G	GTEx/v8	Lung	ENSG00000136381	G	5.94318e-05	-0.0766299	0.000579048	G	-	15	78778972	IREB2	1
LUSCC	15:78779384:C:T	GTEx/v8	Lung	ENSG00000136381	T	5.94318e-05	-0.0766299	0.000579048	T	-	15	78779384	IREB2	1
LUSCC	15:78779801:C:T	GTEx/v8	Lung	ENSG00000136381	T	1.70539e-05	0.0971828	0.000579048	C	-	15	78779801	IREB2	1
LUSCC	15:78781687:A:G	GTEx/v8	Lung	ENSG00000136381	A	2.27856e-05	0.096215	0.000579048	G	-	15	78781687	IREB2	1
LUSCC	15:78783277:A:G	GTEx/v8	Lung	ENSG00000169684	A	5.32485e-08	-0.307037	1.74773e-13	A	-	15	78783277	CHRNA5	1
LUSCC	15:78783683:C:T	GTEx/v8	Lung	ENSG00000136381	T	1.70539e-05	0.0971828	0.000579048	C	-	15	78783683	IREB2	1
LUSCC	15:78784704:C:CAAAAATTACCAAGATTACCA	GTEx/v8	Lung	ENSG00000136381	CAAAAATTACCAAGATTACCA	7.13945e-05	0.0749875	0.000579048	NA	NA	15	78784704	IREB2	1
LUSCC	15:78785544:C:CAGAT	GTEx/v8	Lung	ENSG00000136381	C	4.26052e-05	0.0914698	0.000579048	NA	NA	15	78785544	IREB2	1
LUSCC	15:78792439:A:G	GTEx/v8	Lung	ENSG00000136381	A	3.20806e-05	0.0943805	0.000579048	G	-	15	78792439	IREB2	1
LUSCC	15:78796732:C:T	GTEx/v8	Lung	ENSG00000136381	T	1.70539e-05	0.0971828	0.000579048	C	-	15	78796732	IREB2	1
LUSCC	15:78802586:A:G	GTEx/v8	Lung	ENSG00000136381	A	2.1248e-05	0.0985198	0.000579048	G	-	15	78802586	IREB2	1
LUSCC	15:78802869:C:T	GTEx/v8	Lung	ENSG00000169684	T	1.81845e-08	0.304342	1.74773e-13	C	-	15	78802869	CHRNA5	1
LUSCC	15:78803057:C:T	GTEx/v8	Lung	ENSG00000136381	T	4.31561e-06	0.100799	0.000579048	C	-	15	78803057	IREB2	1
LUSCC	15:78806023:C:T	GTEx/v8	Lung	ENSG00000169684	C	3.00134e-09	-0.33164	1.74773e-13	C	-	15	78806023	CHRNA5	1
LUSCC	15:78807872:C:T	GTEx/v8	Lung	ENSG00000136381	T	2.68154e-06	0.106732	0.000579048	C	-	15	78807872	IREB2	1
LUSCC	15:78812098:A:G	GTEx/v8	Lung	ENSG00000136381	A	1.30032e-05	0.0984091	0.000579048	G	-	15	78812098	IREB2	1
LUSCC	15:78812329:C:T	GTEx/v8	Lung	ENSG00000136381	C	2.774e-06	0.105188	0.000579048	T	-	15	78812329	IREB2	1
LUSCC	15:78813155:A:G	GTEx/v8	Lung	ENSG00000169684	A	1.60629e-09	-0.346572	1.74773e-13	NA	NA	15	78813155	CHRNA5	1
LUSCC	15:78814046:A:G	GTEx/v8	Lung	ENSG00000169684	A	3.63419e-08	0.305268	1.74773e-13	G	-	15	78814046	CHRNA5	1
LUSCC	15:78814389:C:T	GTEx/v8	Lung	ENSG00000136381	T	3.40777e-06	0.103375	0.000579048	C	-	15	78814389	IREB2	1
LUSCC	15:78814567:A:G	GTEx/v8	Lung	ENSG00000136381	G	3.40777e-06	0.103375	0.000579048	A	-	15	78814567	IREB2	1
LUSCC	15:78814681:A:G	GTEx/v8	Lung	ENSG00000136381	G	1.25321e-06	0.10825	0.000579048	A	-	15	78814681	IREB2	1
LUSCC	15:78815298:A:G	GTEx/v8	Lung	ENSG00000136381	A	1.25321e-06	0.10825	0.000579048	G	-	15	78815298	IREB2	1
LUSCC	15:78816057:G:T	GTEx/v8	Lung	ENSG00000169684	T	5.72013e-09	-0.32505	1.74773e-13	T	-	15	78816057	CHRNA5	1
LUSCC	15:78817447:A:T	GTEx/v8	Lung	ENSG00000136381	T	3.40777e-06	0.103375	0.000579048	A	-	15	78817447	IREB2	1
LUSCC	15:78817929:C:T	GTEx/v8	Lung	ENSG00000169684	T	2.41185e-08	0.301917	1.74773e-13	C	-	15	78817929	CHRNA5	1
LUSCC	15:78821016:A:G	GTEx/v8	Lung	ENSG00000136381	A	8.74273e-07	0.108912	0.000579048	G	-	15	78821016	IREB2	1
LUSCC	15:78822660:A:T	GTEx/v8	Lung	ENSG00000136381	T	1.25321e-06	0.10825	0.000579048	A	-	15	78822660	IREB2	1
LUSCC	15:78824924:A:G	GTEx/v8	Lung	ENSG00000136381	A	8.74273e-07	0.108912	0.000579048	G	-	15	78824924	IREB2	1
LUSCC	15:78826180:A:G	GTEx/v8	Lung	ENSG00000169684	A	6.3037e-08	0.300591	1.74773e-13	G	-	15	78826180	CHRNA5	1
LUSCC	15:78826948:C:T	GTEx/v8	Lung	ENSG00000136381	C	2.30215e-06	0.105453	0.000579048	T	-	15	78826948	IREB2	1
LUSCC	15:78828086:G:T	GTEx/v8	Lung	ENSG00000169684	T	5.49358e-09	-0.329026	1.74773e-13	T	-	15	78828086	CHRNA5	1
LUSCC	15:78829091:C:T	GTEx/v8	Lung	ENSG00000136381	C	1.61974e-06	0.106123	0.000579048	T	-	15	78829091	IREB2	1
LUSCC	15:78831624:G:T	GTEx/v8	Lung	ENSG00000136381	G	2.30215e-06	0.105453	0.000579048	T	-	15	78831624	IREB2	1
LUSCC	15:78831668:A:G	GTEx/v8	Lung	ENSG00000136381	G	2.30215e-06	0.105453	0.000579048	A	-	15	78831668	IREB2	1
LUSCC	15:78831826:A:G	GTEx/v8	Lung	ENSG00000136381	A	1.6082e-06	0.108104	0.000579048	G	-	15	78831826	IREB2	1
LUSCC	15:78832832:C:T	GTEx/v8	Lung	ENSG00000136381	C	1.61974e-06	0.106123	0.000579048	T	-	15	78832832	IREB2	1
LUSCC	15:78833036:A:C	GTEx/v8	Lung	ENSG00000136381	A	2.04291e-06	0.104952	0.000579048	C	-	15	78833036	IREB2	1
LUSCC	15:78833450:A:C	GTEx/v8	Lung	ENSG00000136381	A	1.6082e-06	0.108104	0.000579048	C	-	15	78833450	IREB2	1
LUSCC	15:78833453:C:T	GTEx/v8	Lung	ENSG00000136381	C	2.30215e-06	0.105453	0.000579048	T	-	15	78833453	IREB2	1
LUSCC	15:78837673:C:T	GTEx/v8	Lung	ENSG00000136381	T	4.71694e-07	0.111611	0.000579048	C	-	15	78837673	IREB2	1
LUSCC	15:78840567:C:T	GTEx/v8	Lung	ENSG00000136381	T	2.79155e-06	0.108301	0.000579048	C	-	15	78840567	IREB2	1
LUSCC	15:78845110:A:G	GTEx/v8	Lung	ENSG00000136381	G	5.2775e-07	0.10971	0.000579048	A	-	15	78845110	IREB2	1
LUSCC	15:78849034:C:T	GTEx/v8	Lung	ENSG00000169684	C	3.02983e-08	-0.305876	1.74773e-13	C	-	15	78849034	CHRNA5	1
LUSCC	15:78849779:C:T	GTEx/v8	Lung	ENSG00000169684	T	1.03821e-08	-0.324561	1.74773e-13	T	-	15	78849779	CHRNA5	1
LUSCC	15:78849918:C:T	GTEx/v8	Lung	ENSG00000136381	T	7.51199e-06	0.0940009	0.000579048	C	-	15	78849918	IREB2	1
LUSCC	15:78850558:A:G	GTEx/v8	Lung	ENSG00000136381	A	3.54072e-06	0.106154	0.000579048	G	-	15	78850558	IREB2	1
LUSCC	15:78851615:A:G	GTEx/v8	Lung	ENSG00000169684	A	1.02399e-08	-0.318736	1.74773e-13	A	-	15	78851615	CHRNA5	1
LUSCC	15:78857896:A:T	GTEx/v8	Lung	ENSG00000136381	A	4.80376e-06	0.098144	0.000579048	T	-	15	78857896	IREB2	1
LUSCC	15:78857939:G:T	GTEx/v8	Lung	ENSG00000169684	G	3.40109e-09	-0.336418	1.74773e-13	G	-	15	78857939	CHRNA5	1
LUSCC	15:78857986:C:G	GTEx/v8	Lung	ENSG00000169684	G	1.58123e-08	-0.312997	1.74773e-13	G	-	15	78857986	CHRNA5	1
LUSCC	15:78858400:C:G	GTEx/v8	Lung	ENSG00000136381	G	3.37169e-06	0.106172	0.000579048	C	-	15	78858400	IREB2	1
LUSCC	15:78861918:A:G	GTEx/v8	Lung	ENSG00000136381	A	2.04436e-05	0.095656	0.000579048	G	-	15	78861918	IREB2	1
LUSCC	15:78862064:C:T	GTEx/v8	Lung	ENSG00000080644	T	5.96783e-05	-0.252868	0.0432743	T	-	15	78862064	CHRNA3	1
LUSCC	15:78862064:C:T	GTEx/v8	Lung	ENSG00000169684	T	5.09286e-09	-0.334001	1.74773e-13	T	-	15	78862064	CHRNA5	1
LUSCC	15:78862453:A:C	GTEx/v8	Lung	ENSG00000080644	A	4.20631e-05	-0.255207	0.0432743	A	-	15	78862453	CHRNA3	1
LUSCC	15:78862453:A:C	GTEx/v8	Lung	ENSG00000169684	A	1.19832e-08	-0.322631	1.74773e-13	A	-	15	78862453	CHRNA5	1
LUSCC	15:78862762:A:G	GTEx/v8	Lung	ENSG00000136381	A	4.522e-06	0.0974541	0.000579048	NA	NA	15	78862762	IREB2	1
LUSCC	15:78863472:C:T	GTEx/v8	Lung	ENSG00000136381	C	5.33275e-06	0.0963314	0.000579048	T	-	15	78863472	IREB2	1
LUSCC	15:78865197:A:G	GTEx/v8	Lung	ENSG00000080644	G	3.85688e-05	-0.256542	0.0432743	G	-	15	78865197	CHRNA3	1
LUSCC	15:78865197:A:G	GTEx/v8	Lung	ENSG00000169684	G	2.14454e-08	-0.317303	1.74773e-13	G	-	15	78865197	CHRNA5	1
LUSCC	15:78866445:A:G	GTEx/v8	Lung	ENSG00000080644	A	3.85688e-05	-0.256542	0.0432743	A	-	15	78866445	CHRNA3	1
LUSCC	15:78866445:A:G	GTEx/v8	Lung	ENSG00000169684	A	2.14454e-08	-0.317303	1.74773e-13	A	-	15	78866445	CHRNA5	1
LUSCC	15:78867482:A:C	GTEx/v8	Lung	ENSG00000169684	C	3.94721e-08	-0.300148	1.74773e-13	C	-	15	78867482	CHRNA5	1
LUSCC	15:78868398:C:T	GTEx/v8	Lung	ENSG00000136381	T	6.59755e-07	0.103273	0.000579048	C	-	15	78868398	IREB2	1
LUSCC	15:78868636:A:G	GTEx/v8	Lung	ENSG00000080644	A	5.96783e-05	-0.252868	0.0432743	A	-	15	78868636	CHRNA3	1
LUSCC	15:78868636:A:G	GTEx/v8	Lung	ENSG00000169684	A	5.09286e-09	-0.334001	1.74773e-13	A	-	15	78868636	CHRNA5	1
LUSCC	15:78868963:A:AAAAT	GTEx/v8	Lung	ENSG00000136381	A	5.29442e-06	0.096244	0.000579048	NA	NA	15	78868963	IREB2	1
LUSCC	15:78870302:A:ACTTTTAT	GTEx/v8	Lung	ENSG00000136381	A	6.14183e-06	0.0967503	0.000579048	NA	NA	15	78870302	IREB2	1
LUSCC	15:78870803:C:T	GTEx/v8	Lung	ENSG00000136381	T	5.33275e-06	0.0963314	0.000579048	C	-	15	78870803	IREB2	1
LUSCC	15:78873119:C:T	GTEx/v8	Lung	ENSG00000136381	T	6.14183e-06	0.0967503	0.000579048	C	-	15	78873119	IREB2	1
LUSCC	15:78873976:A:T	GTEx/v8	Lung	ENSG00000136381	A	5.33275e-06	0.0963314	0.000579048	T	-	15	78873976	IREB2	1
LUSCC	15:78873993:A:T	GTEx/v8	Lung	ENSG00000080644	T	3.87862e-05	-0.255556	0.0432743	T	-	15	78873993	CHRNA3	1
LUSCC	15:78873993:A:T	GTEx/v8	Lung	ENSG00000169684	T	1.15849e-08	-0.321941	1.74773e-13	T	-	15	78873993	CHRNA5	1
LUSCC	15:78875623:A:G	GTEx/v8	Lung	ENSG00000136381	G	1.79038e-05	0.0961063	0.000579048	A	-	15	78875623	IREB2	1
LUSCC	15:78877381:A:C	GTEx/v8	Lung	ENSG00000080644	A	4.20631e-05	-0.255207	0.0432743	A	-	15	78877381	CHRNA3	1
LUSCC	15:78877381:A:C	GTEx/v8	Lung	ENSG00000169684	A	1.19832e-08	-0.322631	1.74773e-13	A	-	15	78877381	CHRNA5	1
LUSCC	15:78878541:A:G	GTEx/v8	Lung	ENSG00000080644	A	4.36299e-05	-0.254464	0.0432743	A	-	15	78878541	CHRNA3	1
LUSCC	15:78878541:A:G	GTEx/v8	Lung	ENSG00000169684	A	1.55834e-08	-0.319895	1.74773e-13	A	-	15	78878541	CHRNA5	1
LUSCC	15:78882925:A:G	GTEx/v8	Lung	ENSG00000080644	A	9.81803e-05	-0.245904	0.0432743	A	-	15	78882925	CHRNA3	1
LUSCC	15:78882925:A:G	GTEx/v8	Lung	ENSG00000169684	A	5.02309e-09	-0.334678	1.74773e-13	A	-	15	78882925	CHRNA5	1
LUSCC	15:78883813:A:G	GTEx/v8	Lung	ENSG00000136381	G	4.85941e-05	0.0808627	0.000579048	A	-	15	78883813	IREB2	1
LUSCC	15:78886198:C:T	GTEx/v8	Lung	ENSG00000080644	T	9.81803e-05	-0.245904	0.0432743	T	-	15	78886198	CHRNA3	1
LUSCC	15:78886198:C:T	GTEx/v8	Lung	ENSG00000169684	T	5.02309e-09	-0.334678	1.74773e-13	T	-	15	78886198	CHRNA5	1
LUSCC	15:78886227:A:G	GTEx/v8	Lung	ENSG00000136381	G	2.62787e-05	0.0845149	0.000579048	NA	NA	15	78886227	IREB2	1
LUSCC	15:78886947:A:G	GTEx/v8	Lung	ENSG00000080644	A	0.000104421	-0.244193	0.0432743	A	-	15	78886947	CHRNA3	1
LUSCC	15:78886947:A:G	GTEx/v8	Lung	ENSG00000169684	A	9.13975e-09	-0.328091	1.74773e-13	A	-	15	78886947	CHRNA5	1
LUSCC	15:78888234:A:ACCCC	GTEx/v8	Lung	ENSG00000136381	ACCCC	9.55442e-06	0.0931148	0.000579048	NA	NA	15	78888234	IREB2	1
LUSCC	15:78888400:A:G	GTEx/v8	Lung	ENSG00000136381	A	4.5975e-05	0.0821838	0.000579048	G	-	15	78888400	IREB2	1
LUSCC	15:78891627:A:G	GTEx/v8	Lung	ENSG00000136381	A	1.06359e-06	-0.102594	0.000579048	A	-	15	78891627	IREB2	1
LUSCC	15:78892661:C:T	GTEx/v8	Lung	ENSG00000136381	T	1.67179e-07	-0.108214	0.000579048	T	-	15	78892661	IREB2	1
LUSCC	15:78894339:A:G	GTEx/v8	Lung	ENSG00000080644	A	4.50291e-05	-0.254598	0.0432743	A	-	15	78894339	CHRNA3	1
LUSCC	15:78894339:A:G	GTEx/v8	Lung	ENSG00000169684	A	5.5689e-09	-0.330137	1.74773e-13	A	-	15	78894339	CHRNA5	1
LUSCC	15:78894759:C:G	GTEx/v8	Lung	ENSG00000136381	G	5.22158e-07	-0.103286	0.000579048	G	-	15	78894759	IREB2	1
LUSCC	15:78896129:A:G	GTEx/v8	Lung	ENSG00000080644	G	4.98433e-05	-0.246162	0.0432743	G	-	15	78896129	CHRNA3	1
LUSCC	15:78896129:A:G	GTEx/v8	Lung	ENSG00000169684	G	1.53481e-10	-0.351196	1.74773e-13	G	-	15	78896129	CHRNA5	1
LUSCC	15:78896547:A:G	GTEx/v8	Lung	ENSG00000136381	A	4.42094e-06	-0.0964733	0.000579048	A	-	15	78896547	IREB2	1
LUSCC	15:78898723:C:T	GTEx/v8	Lung	ENSG00000169684	T	7.30247e-08	-0.295094	1.74773e-13	T	-	15	78898723	CHRNA5	1
LUSCC	15:78898932:C:G	GTEx/v8	Lung	ENSG00000169684	G	3.09521e-09	-0.334076	1.74773e-13	G	-	15	78898932	CHRNA5	1
LUSCC	15:78899213:C:T	GTEx/v8	Lung	ENSG00000136381	C	4.42094e-06	-0.0964733	0.000579048	C	-	15	78899213	IREB2	1
LUSCC	15:78899719:A:G	GTEx/v8	Lung	ENSG00000136381	A	8.66197e-06	-0.0925556	0.000579048	A	-	15	78899719	IREB2	1
LUSCC	15:78900647:A:G	GTEx/v8	Lung	ENSG00000169684	G	5.82706e-09	-0.326902	1.74773e-13	G	-	15	78900647	CHRNA5	1
LUSCC	15:78900650:C:T	GTEx/v8	Lung	ENSG00000169684	T	8.88805e-09	-0.323945	1.74773e-13	NA	NA	15	78900650	CHRNA5	1
LUSCC	15:78900701:G:T	GTEx/v8	Lung	ENSG00000169684	G	5.82706e-09	-0.326902	1.74773e-13	G	-	15	78900701	CHRNA5	1
LUSCC	15:78900908:C:T	GTEx/v8	Lung	ENSG00000169684	T	3.73767e-09	-0.33206	1.74773e-13	NA	NA	15	78900908	CHRNA5	1
LUSCC	15:78900909:A:G	GTEx/v8	Lung	ENSG00000136381	G	9.413e-06	-0.0916889	0.000579048	NA	NA	15	78900909	IREB2	1
LUSCC	15:78901113:C:T	GTEx/v8	Lung	ENSG00000169684	T	5.82706e-09	-0.326902	1.74773e-13	T	-	15	78901113	CHRNA5	1
LUSCC	15:78903987:C:T	GTEx/v8	Lung	ENSG00000136381	C	3.59992e-06	-0.0978024	0.000579048	NA	NA	15	78903987	IREB2	1
LUSCC	15:78906177:A:T	GTEx/v8	Lung	ENSG00000080644	T	9.32268e-05	-0.246215	0.0432743	T	-	15	78906177	CHRNA3	1
LUSCC	15:78906177:A:T	GTEx/v8	Lung	ENSG00000169684	T	8.88046e-09	-0.328787	1.74773e-13	T	-	15	78906177	CHRNA5	1
LUSCC	15:78907406:C:G	GTEx/v8	Lung	ENSG00000136381	G	6.84446e-07	0.104589	0.000579048	C	-	15	78907406	IREB2	1
LUSCC	15:78907656:C:T	GTEx/v8	Lung	ENSG00000136381	C	6.84446e-07	0.104589	0.000579048	T	-	15	78907656	IREB2	1
LUSCC	15:78907859:A:C	GTEx/v8	Lung	ENSG00000136381	C	6.84446e-07	0.104589	0.000579048	A	-	15	78907859	IREB2	1
LUSCC	15:78907875:T:TC	GTEx/v8	Lung	ENSG00000136381	TC	6.84446e-07	0.104589	0.000579048	NA	NA	15	78907875	IREB2	1
LUSCC	15:78907997:A:AT	GTEx/v8	Lung	ENSG00000136381	AT	6.84446e-07	0.104589	0.000579048	NA	NA	15	78907997	IREB2	1
LUSCC	15:78908010:C:T	GTEx/v8	Lung	ENSG00000136381	T	6.59094e-07	0.104893	0.000579048	C	-	15	78908010	IREB2	1
LUSCC	15:78908032:A:G	GTEx/v8	Lung	ENSG00000136381	G	6.84446e-07	0.104589	0.000579048	A	-	15	78908032	IREB2	1
LUSCC	15:78908154:C:G	GTEx/v8	Lung	ENSG00000136381	C	6.84446e-07	0.104589	0.000579048	G	-	15	78908154	IREB2	1
LUSCC	15:78908565:C:T	GTEx/v8	Lung	ENSG00000136381	T	6.19274e-05	0.0899006	0.000579048	C	-	15	78908565	IREB2	1
LUSCC	15:78909070:A:G	GTEx/v8	Lung	ENSG00000136381	G	5.94213e-07	0.104823	0.000579048	A	-	15	78909070	IREB2	1
LUSCC	15:78910258:C:T	GTEx/v8	Lung	ENSG00000136381	T	4.72111e-06	0.0980348	0.000579048	C	-	15	78910258	IREB2	1
LUSCC	15:78910267:A:C	GTEx/v8	Lung	ENSG00000136381	A	7.80861e-05	0.0897526	0.000579048	C	-	15	78910267	IREB2	1
LUSCC	15:78910598:C:CT	GTEx/v8	Lung	ENSG00000136381	CT	5.7223e-06	0.0959867	0.000579048	NA	NA	15	78910598	IREB2	1
LUSCC	15:78911181:C:T	GTEx/v8	Lung	ENSG00000169684	C	3.54419e-08	-0.294777	1.74773e-13	C	-	15	78911181	CHRNA5	1
LUSCC	15:78911672:C:G	GTEx/v8	Lung	ENSG00000169684	C	3.19968e-08	-0.30896	1.74773e-13	C	-	15	78911672	CHRNA5	1
LUSCC	15:78912710:T:TGCGCGGGGCAGGGCGACGGGCA	GTEx/v8	Lung	ENSG00000080644	TGCGCGGGGCAGGGCGACGGGCA	5.6186e-05	-0.251634	0.0432743	NA	NA	15	78912710	CHRNA3	1
LUSCC	15:78912710:T:TGCGCGGGGCAGGGCGACGGGCA	GTEx/v8	Lung	ENSG00000169684	TGCGCGGGGCAGGGCGACGGGCA	2.30555e-08	-0.317186	1.74773e-13	NA	NA	15	78912710	CHRNA5	1
LUSCC	15:78912943:A:G	GTEx/v8	Lung	ENSG00000136381	A	1.66516e-06	0.104373	0.000579048	G	-	15	78912943	IREB2	1
LUSCC	15:78914230:A:C	GTEx/v8	Lung	ENSG00000136381	C	8.17395e-06	0.0942659	0.000579048	A	-	15	78914230	IREB2	1
LUSCC	15:78914534:C:T	GTEx/v8	Lung	ENSG00000169684	T	4.81435e-09	-0.316059	1.74773e-13	T	-	15	78914534	CHRNA5	1
LUSCC	15:78915245:C:T	GTEx/v8	Lung	ENSG00000136381	T	1.24989e-05	0.0938908	0.000579048	C	-	15	78915245	IREB2	1
LUSCC	15:78915864:A:G	GTEx/v8	Lung	ENSG00000169684	A	2.92198e-07	-0.273466	1.74773e-13	A	-	15	78915864	CHRNA5	1
LUSCC	15:78915872:A:C	GTEx/v8	Lung	ENSG00000169684	A	3.27475e-09	-0.32057	1.74773e-13	A	-	15	78915872	CHRNA5	1
LUSCC	15:78920935:C:G	GTEx/v8	Lung	ENSG00000136381	C	4.10841e-05	0.0884536	0.000579048	G	-	15	78920935	IREB2	1
LUSCC	15:78922638:A:G	GTEx/v8	Lung	ENSG00000169684	A	3.03679e-08	-0.32214	1.74773e-13	A	-	15	78922638	CHRNA5	1
LUSCC	15:78923845:G:T	GTEx/v8	Lung	ENSG00000136381	G	2.94107e-05	0.0911408	0.000579048	T	-	15	78923845	IREB2	1
LUSCC	15:78923987:C:T	GTEx/v8	Lung	ENSG00000169684	T	2.3742e-08	-0.321025	1.74773e-13	T	-	15	78923987	CHRNA5	1
LUSCC	15:78925435:A:G	GTEx/v8	Lung	ENSG00000136381	G	2.94107e-05	0.0911408	0.000579048	A	-	15	78925435	IREB2	1
LUSCC	15:78926445:C:T	GTEx/v8	Lung	ENSG00000169684	C	3.66716e-07	-0.298098	1.74773e-13	C	-	15	78926445	CHRNA5	1
LUSCC	15:78926726:C:G	GTEx/v8	Lung	ENSG00000136381	G	5.75823e-05	0.0890015	0.000579048	C	-	15	78926726	IREB2	1
LUSCC	15:78934318:C:G	GTEx/v8	Lung	ENSG00000169684	G	7.68541e-07	-0.286702	1.74773e-13	G	-	15	78934318	CHRNA5	1

### Sheet: S Table 7
S Table 7. Gene-based analysis using aggregated Cauchy association test.
Strata	CHR	Locus	rsID	Position	Gene	N.SNPs	ACAT_Pval
LUNG	4	4q35.2	rs67982721	188966440	ZFP42	4445	0.268209
LUNG	4	4q35.2	rs67982721	188966440	TRIML2	1999	0.447082
LUNG	5	5p15.33	rs13167280	1280477	TERT	817	4.21343e-28
LUNG	5	5p15.33	rs31487	1341101	CLPTM1L	809	5.28175e-33
LUNG	5	5p15.33	rs56397275	1368956	LINC01511	870	6.57097e-23
LUNG	5	5q22.3	rs150464151	113577847	KCNN2	11940	0.834174
LUNG	6	6p21.32	rs11757382	32569637	HLA-DRB1	1368	7.20098e-07
LUNG	6	6p25.3	rs12203592	396321	IRF4	1789	1.16045e-05
LUNG	6	6q21	rs17534632	109740101	PPIL6	548	1.1591e-06
LUNG	6	6q22.1	rs9374662	117777804	DCBLD1	1712	0.000460378
LUNG	6	6q22.1	rs9374662	117777804	GOPC	1182	0.231118
LUNG	6	6q22.1	rs9374662	117777804	ROS1	4387	0.000682358
LUNG	8	8p21.2	rs72477506	27394257	CHRNA2	475	4.33359e-07
LUNG	8	8p21.2	rs72477506	27394257	EPHX2	1627	4.87212e-08
LUNG	9	9p21.3	rs1414259	21764086	MIR31HG	5380	1.25114e-05
LUNG	9	9p21.3	rs1414259	21764086	MTAP	5996	1.11005e-05
LUNG	10	10q25.1	rs41292624	114496717	VTI1A	3870	0.288159
LUNG	11	11q23.3	rs11607355	118093547	JAML	570	5.68934e-05
LUNG	12	12q24.21	rs142145593	115874779	MED13L	21488	0.817168
LUNG	15	15q21.1	rs2413932	49383481	SECISBP2L	1545	1.45194e-08
LUNG	15	15q21.1	rs2413932	49383481	COPS2	1104	1.9872e-08
LUNG	20	20p12.2	rs17800010	11008150	C20orf187	3876	6.47668e-05
LUNG	20	20p12.2	rs140412956	12038640	BTBD3	11840	0.776072
LUAD	2	2p14	rs268853	65478003	ACTR2	6273	1.09738e-05
LUAD	5	5p15.2	rs6883387	10616846	ANKRD33B	1166	0.667878
LUAD	5	5q22.3	rs150464151	113577847	KCNN2	11912	0.762127
LUAD	5	5q33.1	rs142858153	150085480	DCTN4	810	2.0008e-05
LUAD	6	6p25.3	rs12203592	396321	IRF4	1789	1.1459e-06
LUAD	6	6p21.32	rs3129860	32401079	HLA-DRA	1558	0.00369233
LUAD	6	6q22.1	rs9374662	117777804	DCBLD1	1708	4.10509e-09
LUAD	6	6q22.1	rs9374662	117777804	ROS1	4385	4.36929e-09
LUAD	6	6q22.1	rs9374662	117777804	GOPC	1179	0.0102308
LUAD	9	9p21.3	rs7850447	21763748	MTAP	5994	1.96469e-08
LUAD	9	9p13.3	rs4879704	33427322	AQP3	714	0.000120198
LUAD	10	10q24.33	rs7902587	105694301	STN1	6524	1.11881e-05
LUAD	10	10q24.33	rs7902587	105694301	SLK	1207	6.25732e-06
LUAD	11	11q22.3	rs56009889	108196896	ATM	2794	2.2713e-06
LUAD	11	11q23.3	rs55768116	118108331	MPZL3	293	1.18438e-06
LUAD	11	11q24.3	rs1940105	129570880	LINC01395	4351	0.764594
LUAD	12	12q24.21	rs142145593	115874779	MED13L	21458	0.283714
LUAD	20	20p12.2	rs140412956	12038640	BTBD3	11814	0.787124
LUAD	20	20q13.33	rs75031349	62314054	RTEL1-TNFRSF6B	618	2.20553e-05
LUSQC	4	4q28.3	rs144058808	138179873	LINC02510	18508	0.86929
LUSQC	4	4q28.3	rs144058808	138179873	PCDH18	4341	0.89008
LUSQC	4	4q35.2	rs4440286	188963851	ZFP42	4439	0.0737885
LUSQC	4	4q35.2	rs4440286	188963851	TRIML2	1997	0.0311036
LUSQC	5	5q22.3	rs150464151	113577847	KCNN2	11918	0.746827
LUSQC	5	5q22.3	rs150464151	113577847	YTHDC2	12193	0.742678
LUSQC	6	6p21.33	rs9267123	31427395	HCP5	1539	3.77476e-15
LUSQC	11	11q24.3	rs1940105	129570880	LINC01395	4350	0.573733
LUSQC	11	11q24.3	rs1940105	129570880	TMEM45B	2997	0.466222
LUSQC	12	12p13.33	rs12305739	979721	WNK1	2235	9.25094e-05
LUSQC	15	15q24.1	rs115735578	75112459	LMAN1L	258	0.0173407
LUSQC	20	20p12.2	rs140412956	12038640	BTBD3	11804	0.811396
LUSQC	22	22q12.1	rs186184919	29008888	TTC28	7002	1.83536e-07
LUSCC	2	2q22.3	rs569994581	148274676	ACVR2A	12397	8.0116e-05
LUSCC	2	2q32.1	rs182939337	186442661	LOC101927196	5652	9.14589e-06
LUSCC	3	3p25.3	rs141178913	9970073	IL17RC	200	8.40654e-07
LUSCC	3	3q13.33	rs188990825	119382674	POPDC2	466	0.730899
LUSCC	3	3q13.33	rs188990825	119382674	COX17	507	0.964392
LUSCC	4	4q33	rs183834244	170675326	HPF1	2066	5.89239e-05
LUSCC	4	4q33	rs71607814	171649577	LINC02382	9369	0.000118704
LUSCC	6	6p22.1	rs191133092	28932985	HCG15	632	0.0702607
LUSCC	7	7p21.3	rs111754768	11514589	THSD7A	14834	0.997687
LUSCC	8	8p22	rs139904273	13396601	DLC1	10322	0.999433
LUSCC	8	8p22.2	rs182805930	100874335	VPS13B	7453	0.999408
LUSCC	8	8q23.3	rs192523071	113073367	CSMD3	44322	0.000276519
LUSCC	11	11q23.3	rs542673349	119580709	NECTIN1	2658	0.999178
LUSCC	14	14q23.2	rs150358955	63973869	PPP2R5E	3400	0.000120824
LUSCC	15	15q22.2	rs551013446	61492851	RORA	14589	0.00238867
LUSCC	18	18q21.2	rs181558989	48860201	LINC01630	14539	0.998883
LUSCC	19	19p13.11	rs192992408	16598517	CALR3	218	0.941521
LUSCC	19	19p13.11	rs192992408	16598517	MED26	659	0.999683
LUSCC	20	20q13.2	rs138934990	54543657	CBLN4	9268	0.000251801

### Sheet: S Table 8
S Table 8. MACIE model predictions for cross-ancestry variants identified from lung cancer and all histology-stratified GWAS
Chr	BP	Ref	Alt	MACIE01(Reg)	MACIE10(Cons)	MACIE00(Neither)	MACIE11(Both)
2	65438422	G	A	6.81802e-13	7.30081e-07	0.999999	1.0706e-18
2	65443314	T	C	2.22717e-07	1.8862e-05	0.999981	9.03544e-12
2	65443314	T	C	2.22717e-07	1.8862e-05	0.999981	9.03544e-12
2	65446389	G	A	2.44876e-11	1.17322e-06	0.999999	6.17911e-17
2	65446554	T	C	2.47387e-11	1.511e-06	0.999998	8.0397e-17
2	65447195	C	T	7.3375e-12	4.20189e-07	1	6.63119e-18
2	65447290	G	A	8.17314e-12	3.68134e-07	1	6.47133e-18
2	65448938	T	C	1.1587e-09	9.17033e-07	0.999999	2.28537e-15
2	65448938	T	C	1.1587e-09	9.17033e-07	0.999999	2.28537e-15
2	65453921	T	C	7.45187e-09	4.64852e-06	0.999995	7.45043e-14
2	65459385	G	T	0.998421	7.82011e-11	1.06389e-07	0.00157844
2	65459385	G	T	0.998421	7.82011e-11	1.06389e-07	0.00157844
2	65465618	C	A	3.35451e-14	4.8843e-07	1	3.52396e-20
2	65466731	A	G	2.31096e-12	7.39779e-08	1	3.67699e-19
2	65471137	T	A	1.27731e-12	8.27099e-05	0.999917	2.27241e-16
2	65472800	C	A	1.10735e-12	0.00022155	0.999778	5.27779e-16
2	65474539	A	G	7.57178e-14	6.69884e-06	0.999993	1.09094e-18
2	65477446	T	C	5.11666e-14	6.45726e-07	0.999999	7.10614e-20
2	65478003	C	T	1.78463e-12	9.24275e-05	0.999908	3.54803e-16
2	65480194	A	G	2.85424e-12	5.97732e-05	0.99994	3.66962e-16
2	65481008	A	C	2.70843e-12	0.00261917	0.997381	1.52975e-14
2	65481210	A	G	1.02925e-12	0.000880791	0.999119	1.95154e-15
2	65482510	T	G	1.9145e-12	5.94061e-06	0.999994	2.44618e-17
2	65483549	T	C	1.49743e-08	1.09729e-05	0.999989	3.53403e-13
2	65483549	T	C	1.49743e-08	1.09729e-05	0.999989	3.53403e-13
2	65484978	G	C	2.71958e-13	9.13166e-07	0.999999	5.34135e-19
2	65485451	G	T	4.86553e-13	9.45933e-07	0.999999	9.89897e-19
2	65486928	T	C	3.96886e-12	3.92311e-07	1	3.34884e-18
2	65487859	A	G	7.33311e-13	2.53138e-05	0.999975	3.9926e-17
2	65488160	A	G	3.39892e-13	1.42971e-06	0.999999	1.04517e-18
2	65488538	G	A	2.39424e-12	3.33109e-05	0.999967	1.71541e-16
2	65488803	G	A	1.43384e-05	1.60496e-06	0.999984	4.94961e-11
2	65488803	G	A	1.43384e-05	1.60496e-06	0.999984	4.94961e-11
2	65489742	G	A	1.3761e-12	5.13352e-07	0.999999	1.51937e-18
2	65490659	C	T	6.12163e-08	1.31295e-05	0.999987	1.72871e-12
2	65490659	C	T	6.12163e-08	1.31295e-05	0.999987	1.72871e-12
2	65491121	G	A	1.6907e-14	6.66531e-07	0.999999	2.42373e-20
2	65495073	T	C	2.20666e-13	2.74893e-07	1	1.30466e-19
2	65495887	G	A	6.77955e-12	0.0290819	0.970918	4.36757e-13
2	65496058	A	G	9.28402e-15	0.99829	0.00170979	1.16587e-11
2	65496729	G	A	0.963685	0.000153441	0.0151021	0.021059
2	65499328	G	A	5.87764e-15	6.01493e-07	0.999999	7.60384e-21
2	65501090	G	T	7.65993e-14	4.32612e-07	1	7.12726e-20
2	65501383	G	A	3.44192e-14	7.10312e-06	0.999993	5.25838e-19
2	65502802	G	A	0.999707	3.2228e-10	0.000290183	2.38799e-06
2	65502802	G	A	0.999707	3.2228e-10	0.000290183	2.38799e-06
2	65503145	T	C	6.70747e-13	3.703e-05	0.999963	5.34229e-17
2	65505427	C	T	0.00226299	3.85085e-06	0.997733	1.87856e-08
2	65505427	C	T	0.00226299	3.85085e-06	0.997733	1.87856e-08
2	65506627	T	C	8.3177e-12	4.37841e-07	1	7.83283e-18
2	65508286	A	G	5.4065e-12	1.14543e-06	0.999999	1.33193e-17
2	65509238	C	T	4.0944e-08	4.77784e-06	0.999995	4.20749e-13
2	65509238	C	T	4.0944e-08	4.77784e-06	0.999995	4.20749e-13
2	65510705	T	C	2.53092e-11	0.000198664	0.999801	1.08164e-14
2	65511196	T	A	9.5649e-12	6.60125e-06	0.999993	1.35803e-16
2	65513767	T	C	1.25862e-12	0.916479	0.0835215	2.97042e-11
2	65517246	G	A	2.76364e-12	6.48835e-07	0.999999	3.85669e-18
2	65520145	C	T	2.01196e-11	2.88656e-06	0.999997	1.24911e-16
2	65521816	T	G	0.999837	8.1206e-12	1.06974e-07	0.000163245
2	65521816	T	G	0.999837	8.1206e-12	1.06974e-07	0.000163245
2	65523002	C	G	2.00242e-13	8.66127e-07	0.999999	3.73023e-19
2	148226635	G	A	7.5493e-10	1.33274e-05	0.999987	2.164e-14
2	148226635	G	A	7.5493e-10	1.33274e-05	0.999987	2.164e-14
2	148235637	A	G	8.49613e-12	1.44512e-05	0.999986	2.64077e-16
2	148240113	G	A	1.41003e-07	5.54757e-05	0.999944	1.6825e-11
2	148269070	G	A	1.26023e-10	0.000288315	0.999712	7.81702e-14
2	148269070	G	A	1.26023e-10	0.000288315	0.999712	7.81702e-14
2	148274676	T	C	1.22541e-13	1.2676e-06	0.999999	3.34088e-19
2	148291022	G	T	9.57793e-12	5.50891e-07	0.999999	1.13485e-17
2	148311250	A	G	3.54146e-11	0.0751002	0.9249	6.18483e-12
2	148329621	C	A	1.51674e-11	2.15334e-06	0.999998	7.02464e-17
2	148329621	C	T	1.51674e-11	2.15334e-06	0.999998	7.02464e-17
2	186378749	T	G	9.51268e-12	6.12732e-06	0.999994	1.25365e-16
2	186392733	A	G	1.78563e-11	5.37874e-07	0.999999	2.06572e-17
2	186401702	T	C	1.71859e-11	2.04982e-05	0.99998	7.57696e-16
2	186404542	T	A	4.40571e-11	7.28832e-07	0.999999	6.90625e-17
2	186410095	A	G	7.65883e-11	6.81536e-07	0.999999	1.12267e-16
2	186413814	A	T	6.55705e-11	4.38525e-07	1	6.18446e-17
2	186442661	A	T	1.76141e-11	8.74306e-06	0.999991	3.31227e-16
2	186457149	T	C	6.36741e-12	2.70723e-06	0.999997	3.70756e-17
2	186459684	G	A	1.35154e-10	7.19078e-06	0.999993	2.09029e-15
2	186465247	C	T	1.01063e-10	8.19527e-06	0.999992	1.78138e-15
2	186466127	T	C	7.16095e-11	1.87068e-06	0.999998	2.88118e-16
2	186466709	G	C	3.11209e-11	5.82961e-07	0.999999	3.90204e-17
2	186485932	G	A	3.31038e-11	3.76063e-06	0.999996	2.67756e-16
3	9953634	C	T	0.999923	2.74201e-14	7.67941e-10	7.67905e-05
3	9953634	C	T	0.999923	2.74201e-14	7.67941e-10	7.67905e-05
3	9965927	G	C	8.3861e-13	0.952787	0.0472126	3.63996e-11
3	9970727	G	A	4.92e-13	2.11344e-07	1	2.23643e-19
3	9970727	G	A	4.92e-13	2.11344e-07	1	2.23643e-19
3	9981379	A	G	5.32275e-14	4.8843e-07	1	5.59162e-20
3	9981379	A	G	5.32275e-14	4.8843e-07	1	5.59162e-20
3	9986430	C	T	6.2233e-13	0.000578082	0.999422	7.74212e-16
3	9986430	C	T	6.2233e-13	0.000578082	0.999422	7.74212e-16
3	9986430	C	T	6.2233e-13	0.000578082	0.999422	7.74212e-16
3	9992256	G	A	1.68302e-13	5.85517e-07	0.999999	2.11947e-19
3	9992256	G	A	1.68302e-13	5.85517e-07	0.999999	2.11947e-19
3	10005343	G	C	4.14285e-14	5.86363e-07	0.999999	5.22475e-20
3	10005343	G	C	4.14285e-14	5.86363e-07	0.999999	5.22475e-20
3	119321229	C	T	0.0466003	2.51698e-07	0.953399	2.64602e-08
3	119331584	C	T	2.64008e-12	4.31426e-07	1	2.44976e-18
3	119348298	A	G	0.686465	1.26237e-05	5.9459e-05	0.313463
3	119348298	A	G	0.686465	1.26237e-05	5.9459e-05	0.313463
3	119351937	T	C	1.30699e-11	1.24039e-05	0.999988	3.48686e-16
3	119351937	T	C	1.30699e-11	1.24039e-05	0.999988	3.48686e-16
3	119351937	T	C	1.30699e-11	1.24039e-05	0.999988	3.48686e-16
3	119366490	T	G	5.544e-11	0.000435783	0.999564	5.19855e-14
3	119366490	T	G	5.544e-11	0.000435783	0.999564	5.19855e-14
3	119382674	G	A	3.03415e-10	2.5834e-05	0.999974	1.68593e-14
3	119382674	G	A	3.03415e-10	2.5834e-05	0.999974	1.68593e-14
3	119390752	C	T	5.2191e-12	1.11966e-05	0.999989	1.25685e-16
3	119392159	A	T	7.87562e-12	1.17438e-06	0.999999	1.98927e-17
3	119394737	C	T	0.999995	1.083e-12	5.37278e-07	4.33535e-06
3	119399708	C	T	1.18353e-11	3.74104e-05	0.999963	9.5233e-16
3	119404359	G	A	7.30638e-12	5.32878e-07	0.999999	8.37392e-18
3	119440747	G	T	4.0012e-12	0.000208387	0.999792	1.79371e-15
3	119451748	A	G	5.02988e-11	2.2497e-05	0.999978	2.43383e-15
3	189291531	A	G	3.0633e-12	8.17489e-07	0.999999	5.38605e-18
3	189292017	T	C	6.17963e-11	9.2568e-06	0.999991	1.23034e-15
3	189292578	T	C	1.72467e-11	1.08292e-06	0.999999	4.017e-17
3	189293441	C	T	2.22007e-11	5.35394e-07	0.999999	2.55646e-17
3	189294699	G	C	0.999971	3.05359e-11	2.68589e-05	2.44517e-06
3	189295387	C	G	0.999995	7.78197e-13	3.88482e-07	4.3084e-06
3	189295596	C	T	9.7707e-12	4.8843e-07	1	1.02643e-17
3	189296934	C	T	4.12914e-12	1.16883e-06	0.999999	1.03803e-17
3	189297746	A	T	5.09508e-11	4.17288e-07	1	4.57284e-17
3	189297904	T	G	1.38411e-11	2.74509e-06	0.999997	8.17199e-17
3	189298126	G	A	2.22536e-11	5.77609e-06	0.999994	2.76463e-16
3	189298126	G	A	2.22536e-11	5.77609e-06	0.999994	2.76463e-16
3	189298133	C	T	1.82129e-11	6.37324e-06	0.999994	2.49655e-16
3	189298133	C	T	1.82129e-11	6.37324e-06	0.999994	2.49655e-16
3	189298431	G	A	3.09786e-11	3.08852e-05	0.999969	2.0579e-15
3	189298731	G	A	4.46837e-11	5.60153e-07	0.999999	5.38338e-17
3	189298734	G	A	4.27281e-11	1.53997e-05	0.999985	1.41524e-15
3	189298763	T	C	5.0671e-11	1.26968e-06	0.999999	1.38373e-16
3	189298805	C	T	2.75227e-11	1.31952e-05	0.999987	7.81111e-16
3	189298837	C	G	1.53296e-11	1.02266e-06	0.999999	3.37181e-17
3	189299103	T	G	2.69255e-11	7.069e-06	0.999993	4.09377e-16
3	189299166	G	A	1.56133e-11	1.55406e-06	0.999998	5.21868e-17
3	189299316	T	C	2.63715e-11	1.24526e-06	0.999999	7.06307e-17
3	189299602	T	C	6.96328e-12	8.71659e-07	0.999999	1.30545e-17
3	189299604	C	T	6.96327e-12	1.36482e-06	0.999999	2.04404e-17
3	189299621	C	T	6.96325e-12	1.2444e-06	0.999999	1.86368e-17
3	189300398	A	C	1.53266e-10	0.536335	0.463665	3.81309e-10
3	189300666	C	T	2.24798e-11	2.73738e-06	0.999997	1.32351e-16
3	189300915	T	C	1.93487e-11	1.38773e-06	0.999999	5.77505e-17
3	189301017	T	G	2.80686e-11	7.66555e-05	0.999923	4.62804e-15
3	189301141	A	G	9.90541e-12	1.75789e-05	0.999982	3.74516e-16
3	189301259	T	C	3.18818e-11	8.33446e-05	0.999917	5.71552e-15
3	189301627	C	T	0.000151473	1.91414e-05	0.999829	6.23711e-09
3	189301721	C	G	4.21493e-11	7.08259e-05	0.999929	6.42113e-15
3	189301773	T	G	2.03023e-11	1.31093e-06	0.999999	5.72435e-17
3	189302673	G	T	0.995742	4.46875e-15	2.24784e-12	0.00425761
3	189302673	G	T	0.995742	4.46875e-15	2.24784e-12	0.00425761
3	189302849	A	C	0.999192	2.08062e-09	5.57312e-06	0.000802311
3	189302849	A	C	0.999192	2.08062e-09	5.57312e-06	0.000802311
3	189302954	T	C	0.998436	9.52443e-11	1.30812e-07	0.00156355
3	189302954	T	C	0.998436	9.52443e-11	1.30812e-07	0.00156355
3	189302969	A	G	0.00681043	8.2065e-08	1.21032e-09	0.993189
3	189302969	A	G	0.00681043	8.2065e-08	1.21032e-09	0.993189
3	189303627	C	G	3.17728e-10	9.1462e-05	0.999909	6.25079e-14
3	189303679	C	T	3.10282e-10	7.26298e-05	0.999927	4.84732e-14
3	189306170	G	A	0.000310699	3.17354e-05	0.999658	2.12144e-08
3	189306170	G	A	0.000310699	3.17354e-05	0.999658	2.12144e-08
3	189306353	C	T	0.999988	5.1825e-16	9.23204e-11	1.20736e-05
3	189306353	C	T	0.999988	5.1825e-16	9.23204e-11	1.20736e-05
3	189310903	C	T	7.01336e-11	5.44591e-07	0.999999	8.21477e-17
3	189311902	A	G	2.05963e-11	7.04572e-07	0.999999	3.12114e-17
3	189311973	T	C	3.29488e-11	6.392e-07	0.999999	4.52976e-17
3	189312783	G	T	7.11909e-12	5.0713e-07	0.999999	7.76503e-18
3	189312881	C	T	4.58584e-11	1.38456e-05	0.999986	1.36564e-15
3	189314186	G	A	5.95897e-13	4.8843e-07	1	6.25998e-19
3	189314272	C	T	5.80151e-13	4.8843e-07	1	6.09457e-19
3	189314340	C	T	7.24369e-10	4.8843e-07	1	7.6096e-16
3	189316463	C	G	4.22706e-11	8.94495e-06	0.999991	8.13241e-16
3	189316854	C	G	1.20954e-10	3.16895e-05	0.999968	8.24421e-15
3	189316902	C	T	2.83466e-10	0.00043432	0.999566	2.6491e-13
3	189320167	C	A	5.46858e-11	0.000180031	0.99982	2.11787e-14
3	189321378	T	G	6.47584e-11	1.20682e-05	0.999988	1.68091e-15
3	189322015	G	A	5.36562e-11	9.09673e-05	0.999909	1.04989e-14
3	189323685	T	G	9.06178e-11	3.11622e-06	0.999997	6.07355e-16
