## Supplementary Tables for "Trans-ethnic genome-wide meta-analysis of 35,732 cases and 34,424 controls identifies novel genomic cross-ancestry loci contributing to lung cancer susceptibility" (part 7 of 7)

### Sheet: S Table 8 (continued)
S Table 8. MACIE model predictions for cross-ancestry variants identified from lung cancer and all histology-stratified GWAS
3	189323798	C	T	9.04754e-11	2.41135e-06	0.999998	4.69236e-16
3	189325289	A	G	2.64104e-11	5.17797e-05	0.999948	2.94141e-15
3	189326046	A	G	4.41556e-11	7.43482e-05	0.999926	7.06135e-15
3	189326425	G	A	4.52198e-11	0.000315698	0.999684	3.0714e-14
3	189326796	G	A	3.34972e-11	1.93705e-05	0.999981	1.39559e-15
3	189327230	G	A	2.06037e-11	4.07235e-07	1	1.80464e-17
3	189327405	A	C	3.7201e-13	3.12516e-06	0.999997	2.5005e-18
3	189328413	C	T	3.01405e-12	5.35531e-07	0.999999	3.47163e-18
3	189328540	T	G	9.17959e-12	1.1416e-06	0.999999	2.2539e-17
3	189329987	A	G	9.33591e-12	7.1277e-07	0.999999	1.43122e-17
3	189330201	C	G	3.65616e-11	4.68435e-07	1	3.68362e-17
3	189330551	G	A	1.14423e-11	2.18604e-06	0.999998	5.37988e-17
3	189331804	C	T	1.50717e-12	2.31903e-06	0.999998	7.51739e-18
3	189333335	G	T	1.50472e-10	2.13589e-06	0.999998	6.91249e-16
3	189334189	C	T	1.46698e-10	1.06949e-06	0.999999	3.37444e-16
3	189334207	A	G	1.15831e-10	5.69081e-06	0.999994	1.41775e-15
3	189334966	A	G	3.76686e-11	4.06446e-06	0.999996	3.29293e-16
3	189335242	T	A	7.15016e-11	2.29557e-07	1	3.53025e-17
3	189335602	A	G	1.59739e-11	1.43391e-06	0.999999	4.92644e-17
3	189335606	C	A	1.59738e-11	9.49252e-06	0.999991	3.26131e-16
3	189335844	A	G	1.59137e-11	2.54658e-06	0.999997	8.71621e-17
3	189336370	G	A	1.32199e-11	5.84839e-06	0.999994	1.66289e-16
3	189336473	T	C	9.78261e-12	5.56433e-06	0.999994	1.17076e-16
3	189336475	A	G	9.78266e-12	1.57145e-06	0.999998	3.3064e-17
3	189336720	T	C	1.22144e-11	1.94487e-07	1	5.10929e-18
3	189336749	T	C	1.11015e-11	8.14868e-06	0.999992	1.94567e-16
3	189337394	C	T	6.64677e-11	6.38251e-06	0.999994	9.12439e-16
3	189337839	G	A	2.72443e-11	1.30363e-07	1	7.63889e-18
3	189339311	T	G	1.29785e-12	1.01951e-06	0.999999	2.84587e-18
3	189339337	T	C	1.35112e-12	1.28983e-05	0.999987	3.74827e-17
3	189339497	G	T	1.2075e-11	1.37015e-06	0.999999	3.55838e-17
3	189339649	A	G	1.10751e-11	4.70627e-06	0.999995	1.12105e-16
3	189340147	G	A	1.89583e-10	1.15245e-05	0.999988	4.69923e-15
3	189340241	C	G	6.26122e-11	3.27486e-06	0.999997	4.41014e-16
3	189340371	G	A	3.8724e-11	2.30248e-05	0.999977	1.91773e-15
3	189340384	G	A	3.18707e-11	1.46491e-05	0.999985	1.00417e-15
3	189340388	G	A	3.31797e-11	7.43207e-05	0.999926	5.30413e-15
3	189340747	T	C	3.13931e-11	3.47083e-07	1	2.3435e-17
3	189340747	T	C	3.13931e-11	3.47083e-07	1	2.3435e-17
3	189340886	G	A	1.95051e-11	1.58309e-05	0.999984	6.6414e-16
3	189341297	G	A	0.000934731	2.98372e-05	0.999035	6.00431e-08
3	189341516	T	A	2.97526e-11	0.000697998	0.999302	4.46973e-14
3	189341590	A	G	0.000183736	5.33689e-06	0.999811	2.10942e-09
3	189341790	G	A	3.6503e-11	6.50274e-07	0.999999	5.10533e-17
3	189342041	G	T	1.83413e-07	6.46544e-06	0.999993	2.55052e-12
3	189342181	A	G	6.02318e-11	2.94605e-05	0.999971	3.81661e-15
3	189342639	T	C	0.999923	4.09681e-10	6.27325e-05	1.40449e-05
3	189344011	C	T	0.999988	1.61669e-11	5.58868e-06	6.22175e-06
3	189344126	T	A	0.999995	2.53102e-12	3.11408e-06	1.74808e-06
3	189344149	C	T	0.999976	3.12573e-11	3.24576e-06	2.0712e-05
3	189344449	G	C	0.00161114	2.30105e-05	0.998366	7.98675e-08
3	189344856	T	C	4.43947e-11	4.33762e-05	0.999957	4.14191e-15
3	189345114	G	A	4.18188e-11	6.69113e-07	0.999999	6.01826e-17
3	189345365	C	T	4.09174e-11	9.24431e-05	0.999908	8.1362e-15
3	189345366	G	A	4.26252e-11	9.2984e-06	0.999991	8.52467e-16
3	189345380	A	G	3.36401e-11	2.27275e-06	0.999998	1.64441e-16
3	189345519	G	T	7.39063e-12	4.50896e-07	1	7.16733e-18
3	189345631	G	A	6.23602e-05	1.46382e-05	0.999923	1.96348e-09
3	189345847	G	A	2.08643e-11	7.20639e-06	0.999993	3.23388e-16
3	189345904	C	A	3.6218e-11	2.33812e-05	0.999977	1.82138e-15
3	189346522	C	A	6.73674e-11	0.000170708	0.999829	2.47387e-14
3	189346567	C	T	2.27741e-11	0.000165941	0.999834	8.12956e-15
3	189346815	C	G	1.75795e-11	2.46009e-05	0.999975	9.30177e-16
3	189346959	C	G	6.24397e-12	8.59868e-07	0.999999	1.15476e-17
3	189347241	C	T	6.14943e-11	1.08892e-06	0.999999	1.44023e-16
3	189347364	A	G	1.23036e-10	1.42451e-05	0.999986	3.76965e-15
3	189348411	G	A	3.2164e-07	0.000856932	0.999143	5.93319e-10
3	189348411	G	A	3.2164e-07	0.000856932	0.999143	5.93319e-10
3	189349077	T	C	0.999362	1.86755e-15	6.29448e-12	0.000637726
3	189349077	T	C	0.999362	1.86755e-15	6.29448e-12	0.000637726
3	189349501	G	A	0.996741	2.90537e-08	1.92264e-05	0.00323955
3	189349501	G	A	0.996741	2.90537e-08	1.92264e-05	0.00323955
3	189349742	T	C	7.08016e-09	0.00116748	0.998833	1.77992e-11
3	189350265	T	G	0.999037	1.56537e-19	3.49283e-16	0.000962984
3	189350265	T	G	0.999037	1.56537e-19	3.49283e-16	0.000962984
3	189350483	G	A	0.981803	8.25406e-13	9.57817e-11	0.0181974
3	189350641	T	G	0.999979	6.21435e-15	6.31324e-10	2.11706e-05
3	189350687	A	G	1.23874e-08	4.99581e-06	0.999995	1.33103e-13
3	189352863	G	A	2.74027e-10	5.8594e-06	0.999994	3.45342e-15
3	189353098	G	A	1.42611e-09	0.000422357	0.999578	1.29603e-12
3	189353186	C	T	1.99498e-08	0.000173177	0.999827	7.43192e-12
3	189353186	C	T	1.99498e-08	0.000173177	0.999827	7.43192e-12
3	189354008	G	A	0.00113503	0.000515078	0.998349	1.2595e-06
3	189354012	G	A	0.0575607	4.7492e-05	0.942386	6.23903e-06
3	189354127	A	C	0.999728	1.94284e-09	0.000255948	1.63217e-05
3	189354655	T	C	1.31094e-10	9.25765e-07	0.999999	2.61025e-16
3	189354741	C	T	1.1659e-10	1.40008e-06	0.999999	3.51086e-16
3	189355758	A	G	0.999894	6.6765e-10	8.95439e-05	1.60349e-05
3	189356261	T	C	0.999993	4.42803e-13	1.35962e-07	7.0047e-06
3	189356598	A	G	9.15901e-09	5.76947e-06	0.999994	1.13654e-13
3	189356665	G	A	0.999986	3.92785e-12	1.29718e-05	6.5125e-07
3	189356675	T	C	0.999894	4.90795e-10	1.10835e-05	9.52304e-05
3	189356941	A	G	1.49743e-10	0.00770542	0.992295	2.50092e-12
3	189357199	G	T	8.22658e-11	5.7081e-07	0.999999	1.00997e-16
3	189357284	A	G	3.13555e-10	2.29307e-06	0.999998	1.54644e-15
3	189357602	T	C	9.57824e-11	1.19397e-05	0.999988	2.4597e-15
3	189357616	A	G	1.2102e-10	0.00013571	0.999864	3.53287e-14
3	189358698	C	T	1.44715e-10	7.28357e-06	0.999993	2.26705e-15
3	189358698	C	T	1.44715e-10	7.28357e-06	0.999993	2.26705e-15
3	189358783	T	C	1.39261e-10	4.30166e-05	0.999957	1.2885e-14
3	189358783	T	C	1.39261e-10	4.30166e-05	0.999957	1.2885e-14
3	189358862	A	G	5.98141e-11	7.02051e-05	0.99993	9.03237e-15
3	189358862	A	G	5.98141e-11	7.02051e-05	0.99993	9.03237e-15
3	189359836	T	C	0.998078	3.89161e-08	0.00187744	4.44965e-05
3	189359836	T	C	0.998078	3.89161e-08	0.00187744	4.44965e-05
3	189359836	T	C	0.998078	3.89161e-08	0.00187744	4.44965e-05
3	189359903	T	A	0.998867	6.01963e-08	0.00100381	0.000128833
3	189359903	T	A	0.998867	6.01963e-08	0.00100381	0.000128833
3	189359903	T	A	0.998867	6.01963e-08	0.00100381	0.000128833
3	189360235	T	C	6.69857e-11	1.7775e-07	1	2.56089e-17
3	189360235	T	C	6.69857e-11	1.7775e-07	1	2.56089e-17
3	189360375	A	G	7.45174e-11	1.77127e-05	0.999982	2.8389e-15
3	189360375	A	G	7.45174e-11	1.77127e-05	0.999982	2.8389e-15
3	189360406	A	G	9.71031e-11	4.09294e-05	0.999959	8.54841e-15
3	189360406	A	G	9.71031e-11	4.09294e-05	0.999959	8.54841e-15
3	189360592	G	A	5.86232e-11	3.6889e-06	0.999996	4.65122e-16
3	189360592	G	A	5.86232e-11	3.6889e-06	0.999996	4.65122e-16
3	189361400	T	C	0.998924	5.34958e-09	0.00106494	1.07926e-05
3	189361400	T	C	0.998924	5.34958e-09	0.00106494	1.07926e-05
3	189361939	C	G	2.07219e-11	2.65747e-06	0.999997	1.1844e-16
3	189361939	C	G	2.07219e-11	2.65747e-06	0.999997	1.1844e-16
3	189362060	A	G	0.999089	1.90654e-10	0.000910378	4.50014e-07
3	189362060	A	G	0.999089	1.90654e-10	0.000910378	4.50014e-07
3	189362620	T	C	3.19782e-11	1.80633e-06	0.999998	1.24237e-16
3	189362620	T	C	3.19782e-11	1.80633e-06	0.999998	1.24237e-16
3	189362968	G	A	0.995434	2.1107e-08	9.91789e-06	0.00455637
3	189362968	G	A	0.995434	2.1107e-08	9.91789e-06	0.00455637
3	189363975	A	C	0.000310063	5.17845e-06	0.999685	3.4545e-09
3	189363975	A	C	0.000310063	5.17845e-06	0.999685	3.4545e-09
3	189364094	C	A	4.22145e-11	1.39588e-05	0.999986	1.2674e-15
3	189364094	C	A	4.22145e-11	1.39588e-05	0.999986	1.2674e-15
3	189364424	C	T	1.96402e-11	0.00016419	0.999836	6.93684e-15
3	189364424	C	T	1.96402e-11	0.00016419	0.999836	6.93684e-15
3	189365424	A	G	2.3908e-09	0.000352562	0.999647	1.81356e-12
3	189365424	A	G	2.3908e-09	0.000352562	0.999647	1.81356e-12
3	189365491	G	A	4.53818e-11	3.72047e-06	0.999996	3.63145e-16
3	189365491	G	A	4.53818e-11	3.72047e-06	0.999996	3.63145e-16
3	189365502	A	C	4.00666e-11	6.15498e-06	0.999994	5.3041e-16
3	189365502	A	C	4.00666e-11	6.15498e-06	0.999994	5.3041e-16
3	189365570	G	A	3.43224e-11	0.000237306	0.999763	1.75222e-14
3	189365570	G	A	3.43224e-11	0.000237306	0.999763	1.75222e-14
3	189366595	G	A	3.32393e-12	8.0761e-05	0.999919	5.77414e-16
3	189366595	G	A	3.32393e-12	8.0761e-05	0.999919	5.77414e-16
3	189366763	C	T	3.3912e-11	1.19838e-07	1	8.7407e-18
3	189366763	C	T	3.3912e-11	1.19838e-07	1	8.7407e-18
3	189367034	T	C	0.975434	1.2596e-08	0.0245645	1.07577e-06
3	189367034	T	C	0.975434	1.2596e-08	0.0245645	1.07577e-06
3	189367116	A	G	3.5411e-11	3.76903e-06	0.999996	2.87058e-16
3	189367116	A	G	3.5411e-11	3.76903e-06	0.999996	2.87058e-16
3	189367352	C	A	8.09782e-12	7.12791e-07	0.999999	1.24145e-17
3	189367352	C	A	8.09782e-12	7.12791e-07	0.999999	1.24145e-17
3	189367551	C	T	2.19975e-11	1.87237e-06	0.999998	8.8586e-17
3	189367551	C	T	2.19975e-11	1.87237e-06	0.999998	8.8586e-17
3	189368255	G	A	1.00499e-11	4.03037e-07	1	8.71175e-18
3	189368255	G	A	1.00499e-11	4.03037e-07	1	8.71175e-18
3	189368357	T	A	7.43674e-12	3.99029e-07	1	6.38243e-18
3	189368962	T	C	1.82127e-11	1.83502e-06	0.999998	7.18812e-17
3	189369390	G	A	1.35294e-11	1.03365e-06	0.999999	3.00783e-17
3	189370988	T	C	5.29149e-11	8.83824e-07	0.999999	1.00587e-16
3	189371109	T	C	0.0255359	3.41456e-05	0.974428	1.92458e-06
3	189371811	G	T	3.7794e-11	0.0139039	0.986096	1.14614e-12
3	189372212	C	T	6.01912e-11	1.79833e-05	0.999982	2.32814e-15
3	189372363	T	C	5.28158e-11	3.86559e-07	1	4.39116e-17
3	189372997	G	T	1.08128e-10	4.0193e-05	0.99996	9.34775e-15
3	189373303	T	C	1.81633e-11	4.75239e-07	1	1.85655e-17
3	189373991	T	A	5.01009e-09	6.66757e-07	0.999999	7.18476e-15
3	189375942	T	C	9.76745e-12	2.45445e-06	0.999998	5.15626e-17
3	189376042	C	T	9.73069e-11	8.54273e-07	0.999999	1.78789e-16
3	189376046	A	G	1.02511e-10	4.20049e-07	1	9.26123e-17
3	189376305	A	G	4.16211e-11	1.06598e-05	0.999989	9.54262e-16
3	189376356	C	T	3.88027e-11	4.22939e-07	1	3.52971e-17
3	189376390	T	G	2.20179e-11	4.49217e-07	1	2.12732e-17
3	189377530	A	C	9.84463e-11	5.583e-07	0.999999	1.18213e-16
3	189378218	A	G	4.90867e-11	3.62367e-06	0.999996	3.82572e-16
3	189378556	A	G	3.13767e-11	3.82706e-06	0.999996	2.58269e-16
3	189378843	G	A	9.02123e-11	4.75476e-07	1	9.22558e-17
3	189379290	C	G	2.77008e-11	7.43784e-07	0.999999	4.43137e-17
3	189379493	G	A	1.082e-10	7.64362e-06	0.999992	1.7788e-15
3	189379524	A	G	7.38494e-11	9.4038e-07	0.999999	1.49365e-16
3	189380470	C	A	1.62565e-10	3.59651e-07	1	1.2575e-16
3	189380483	G	A	1.3468e-10	5.77846e-06	0.999994	1.67386e-15
3	189380563	G	A	6.97313e-11	1.04683e-07	1	1.57001e-17
3	189380707	G	T	6.28676e-11	1.11473e-06	0.999999	1.50729e-16
3	189381469	G	A	2.75224e-11	1.33398e-06	0.999999	7.89649e-17
3	189381469	G	T	2.75224e-11	1.33398e-06	0.999999	7.89649e-17
3	189382083	G	A	1.70069e-06	1.84894e-05	0.99998	6.76323e-11
3	189382083	G	A	1.70069e-06	1.84894e-05	0.99998	6.76323e-11
3	189382257	A	G	0.999996	3.62003e-13	1.91524e-07	4.06524e-06
3	189382257	A	G	0.999996	3.62003e-13	1.91524e-07	4.06524e-06
3	189382904	T	C	0.999505	3.64655e-11	0.00049511	1.5833e-07
3	189383093	G	A	0.999525	7.31585e-09	0.000439591	3.57774e-05
3	189383183	C	T	2.00161e-10	3.7939e-05	0.999962	1.63336e-14
3	189383430	C	T	1.2562e-10	0.000136561	0.999863	3.69014e-14
3	189383538	A	G	3.73571e-12	0.952112	0.0478879	1.59748e-10
3	189383780	T	C	4.92248e-11	0.00144249	0.998558	1.52941e-13
3	189384367	A	G	3.59678e-11	5.17723e-06	0.999995	4.00509e-16
3	189385217	C	T	4.2661e-11	7.02752e-07	0.999999	6.44811e-17
3	189388166	A	C	3.106e-11	1.42435e-06	0.999999	9.51522e-17
3	189388865	C	G	1.77149e-11	7.98579e-07	0.999999	3.04269e-17
3	189389076	G	T	1.01702e-10	4.35719e-07	1	9.53091e-17
3	189389501	A	G	5.82039e-11	1.497e-06	0.999999	1.87402e-16
3	189390700	G	C	2.28271e-10	8.12012e-07	0.999999	3.9867e-16
3	189392029	A	G	0.99991	9.05997e-10	3.58947e-05	5.42821e-05
4	138131553	G	A	1.13995e-10	7.93252e-06	0.999992	1.94492e-15
4	138175086	T	C	7.2772e-11	7.33117e-07	0.999999	1.14746e-16
4	138175086	T	C	7.2772e-11	7.33117e-07	0.999999	1.14746e-16
4	138176767	G	A	5.2677e-12	3.80541e-06	0.999996	4.31145e-17
4	138179873	T	A	5.29242e-11	0.000373941	0.999626	4.25812e-14
4	138182358	C	T	4.176e-11	2.86232e-06	0.999997	2.57086e-16
4	138183783	G	A	1.90677e-10	4.02622e-05	0.99996	1.65125e-14
4	138184110	T	C	7.82217e-11	2.25622e-06	0.999998	3.79585e-16
4	138184633	C	T	3.61637e-11	1.15292e-05	0.999988	8.96758e-16
4	138185060	G	C	2.78591e-10	2.96968e-06	0.999997	1.77942e-15
4	138186173	C	T	7.07439e-11	2.33734e-05	0.999977	3.55648e-15
4	138186504	T	C	3.72997e-11	9.60687e-05	0.999904	7.70776e-15
4	138186766	T	C	1.36756e-11	6.79998e-06	0.999993	2.00013e-16
4	138186790	A	T	1.69819e-11	7.07751e-07	0.999999	2.58504e-17
4	138187733	C	T	9.9725e-10	4.02172e-07	1	8.6261e-16
4	138188604	T	C	2.14816e-08	8.00159e-06	0.999992	3.69697e-13
4	138188604	T	C	2.14816e-08	8.00159e-06	0.999992	3.69697e-13
4	138188744	T	C	1.42677e-08	2.57613e-07	1	7.90534e-15
4	138190129	G	A	3.29636e-11	1.90292e-05	0.999981	1.34915e-15
4	138191031	G	A	4.60663e-11	4.15327e-06	0.999996	4.11505e-16
4	138196444	A	G	1.23388e-10	9.52075e-07	0.999999	2.52665e-16
4	138197973	G	A	1.76508e-11	1.14652e-06	0.999999	4.35255e-17
4	138199648	T	C	2.99965e-11	1.55023e-05	0.999984	1.00017e-15
4	138201099	A	G	1.59517e-11	4.98075e-06	0.999995	1.70885e-16
4	138202195	T	C	1.36572e-11	8.08076e-07	0.999999	2.37364e-17
4	138204261	C	T	1.07571e-11	0.891963	0.108037	1.91015e-10
4	138206895	T	C	5.79162e-11	7.31997e-06	0.999993	9.11825e-16
4	138207188	T	C	8.17574e-12	5.7686e-07	0.999999	1.01437e-17
4	138207652	C	T	2.06428e-11	3.38844e-07	1	1.50441e-17
4	138208001	G	A	1.67029e-10	6.212e-07	0.999999	2.23164e-16
4	138208592	G	A	1.8961e-12	2.42693e-06	0.999998	9.89738e-18
4	138208661	C	T	1.21296e-14	5.23819e-07	0.999999	1.36655e-20
4	138208806	G	A	4.83355e-14	1.64945e-06	0.999998	1.71477e-19
4	138211456	G	A	1.57494e-11	3.27198e-07	1	1.10834e-17
4	170648250	C	T	5.66254e-13	2.32058e-06	0.999998	2.82623e-18
4	170648250	C	T	5.66254e-13	2.32058e-06	0.999998	2.82623e-18
4	170668840	A	G	1.16602e-12	4.50588e-06	0.999995	1.13002e-17
4	170675326	A	T	9.25972e-13	0.000165042	0.999835	3.28747e-16
4	170690850	C	T	2.77549e-11	0.000247697	0.999752	1.47899e-14
4	170692967	G	A	1.83943e-11	1.26953e-06	0.999999	5.02256e-17
4	170693481	C	T	1.85587e-11	2.08125e-06	0.999998	8.3075e-17
4	170715172	T	C	9.72769e-05	5.35586e-06	0.999897	1.12068e-09
4	170716201	G	A	1.39024e-11	1.90045e-06	0.999998	5.6826e-17
4	171598570	C	T	1.44305e-12	1.04139e-06	0.999999	3.23218e-18
4	171613588	C	T	4.27186e-12	4.79259e-06	0.999995	4.40341e-17
4	171619973	T	C	1	1.70645e-16	3.14203e-09	1.16811e-07
4	171620793	C	T	1.29294e-10	9.2029e-07	0.999999	2.5592e-16
4	171622101	G	A	8.22008e-13	1.1507e-05	0.999988	2.03443e-17
4	171649577	G	A	5.37647e-11	0.00143669	0.998563	1.66373e-13
4	171654238	T	A	5.3805e-11	3.4346e-06	0.999997	3.97465e-16
4	171659672	A	G	1.84386e-11	1.37606e-06	0.999999	5.45715e-17
4	188957278	G	A	6.53885e-12	2.6378e-06	0.999997	3.70975e-17
4	188959863	G	A	2.4492e-11	0.000110641	0.999889	5.8289e-15
4	188960129	G	A	4.26959e-13	4.66105e-07	1	4.28025e-19
4	188960172	G	A	5.07958e-13	5.09319e-06	0.999995	5.56441e-18
4	188961497	T	A	2.1072e-12	5.10952e-06	0.999995	2.31572e-17
4	188962502	C	T	2.10985e-14	4.04331e-06	0.999996	1.8348e-19
4	188963014	T	G	1.52892e-12	1.37368e-06	0.999999	4.51722e-18
4	188963014	TGCCCAAATGTTGCATTTCCC	T	1.85086e-12	1.72158e-06	0.999998	6.85331e-18
4	188963631	C	G	1.70015e-11	1.11171e-06	0.999999	4.06517e-17
4	188963851	G	A	1.20128e-11	5.77275e-05	0.999942	1.49159e-15
4	188964932	G	A	0.000415403	1.15596e-06	0.999583	1.03322e-09
4	188965130	G	A	2.55194e-12	1.47366e-06	0.999999	8.08849e-18
4	188966440	G	T	1.3572e-11	1.26013e-05	0.999987	3.67843e-16
4	188967590	T	A	1.98488e-12	2.75536e-06	0.999997	1.17629e-17
4	188975891	A	T	3.13523e-11	0.404584	0.595416	4.58202e-11
4	188978881	T	C	7.04318e-11	5.54282e-06	0.999994	8.39655e-16
4	188981072	C	T	2.56573e-11	3.43638e-05	0.999966	1.89638e-15
4	188981438	A	G	3.28541e-11	1.25504e-05	0.999987	8.86856e-16
4	188981810	C	A	2.35263e-11	1.43289e-06	0.999999	7.25046e-17
4	189003029	C	A	1.34424e-12	4.70404e-07	1	1.36003e-18
5	1206462	C	T	7.65601e-06	3.68262e-07	0.999992	6.06403e-12
5	1219258	G	C	2.64691e-13	4.56837e-06	0.999995	2.60076e-18
5	1228166	C	T	5.11374e-06	1.87093e-06	0.999993	2.05778e-11
5	1228166	C	T	5.11374e-06	1.87093e-06	0.999993	2.05778e-11
5	1228166	C	T	5.11374e-06	1.87093e-06	0.999993	2.05778e-11
5	1229981	G	A	0.00209232	7.28004e-05	0.997835	3.28324e-07
5	1229981	G	A	0.00209232	7.28004e-05	0.997835	3.28324e-07
5	1249816	C	T	2.16548e-18	1.50432e-06	0.999998	7.00642e-24
5	1249816	C	T	2.16548e-18	1.50432e-06	0.999998	7.00642e-24
5	1252245	G	A	3.517e-05	2.75323e-07	0.999965	2.08272e-11
5	1252245	G	A	3.517e-05	2.75323e-07	0.999965	2.08272e-11
5	1255844	C	T	1.37168e-06	2.60876e-06	0.999996	7.69639e-12
5	1259278	C	T	5.38894e-13	2.86523e-05	0.999971	3.32105e-17
5	1259489	C	T	1.45464e-12	1.81001e-06	0.999998	5.66287e-18
5	1268066	C	T	2.94949e-12	4.02074e-07	1	2.55065e-18
5	1271524	T	C	2.43921e-06	2.76427e-07	0.999997	1.45021e-12
5	1271661	T	C	0.000153977	3.59917e-06	0.999842	1.19214e-09
5	1272074	C	T	1.26173e-13	6.40703e-08	1	1.7387e-20
5	1274740	C	T	4.86742e-06	3.82068e-07	0.999995	3.99982e-12
5	1276873	G	A	5.69371e-05	3.65707e-07	0.999943	4.4787e-11
5	1276873	G	A	5.69371e-05	3.65707e-07	0.999943	4.4787e-11
5	1277577	G	A	9.57582e-05	1.55523e-06	0.999903	3.2034e-10
5	1277577	G	A	9.57582e-05	1.55523e-06	0.999903	3.2034e-10
5	1278584	C	T	0.00165634	1.02308e-06	0.998343	3.65071e-09
5	1279964	G	C	0.000507397	8.74064e-08	0.999493	9.54356e-11
5	1280128	T	C	0.000359418	1.1369e-07	0.99964	8.79179e-11
5	1280477	G	A	0.0057813	6.7544e-06	0.994212	8.44759e-08
5	1280830	G	C	0.0195698	2.91917e-06	0.980427	1.25323e-07
5	1282319	C	A	8.28811e-07	1.03989e-06	0.999998	1.85372e-12
5	1282319	C	A	8.28811e-07	1.03989e-06	0.999998	1.85372e-12
5	1282414	G	A	8.85444e-06	1.05642e-06	0.99999	2.01188e-11
5	1282414	G	A	8.85444e-06	1.05642e-06	0.99999	2.01188e-11
5	1283312	A	G	0.00125279	2.20608e-05	0.998725	5.95187e-08
5	1284135	C	T	0.00159728	7.87294e-07	0.998402	2.70902e-09
5	1284717	C	T	1.34029e-06	6.29134e-06	0.999992	1.8136e-11
5	1285974	C	A	1.82419e-14	5.3268e-07	0.999999	2.08995e-20
5	1286032	G	A	3.61062e-13	6.00857e-08	1	4.66608e-20
5	1286037	C	T	3.61067e-13	7.58222e-07	0.999999	5.88821e-19
5	1286516	C	A	6.68147e-12	1.8772e-07	1	2.69762e-18
5	1287194	G	A	7.78774e-10	8.81205e-07	0.999999	1.476e-15
5	1287340	A	G	1.20159e-12	3.21993e-07	1	8.32147e-19
5	1288547	T	C	4.38225e-13	6.24305e-07	0.999999	5.88428e-19
5	1288883	G	A	2.28683e-10	5.81421e-07	0.999999	2.85972e-16
5	1289220	G	A	2.02059e-13	9.96177e-08	1	4.32927e-20
5	1289220	G	T	2.02059e-13	9.96177e-08	1	4.32927e-20
5	1292299	G	A	7.72097e-13	7.50399e-06	0.999992	1.24614e-17
5	1292983	C	A	2.97179e-14	3.37203e-07	1	2.1553e-20
5	1294086	C	T	1.36416e-20	8.68738e-07	0.999999	2.5489e-26
5	1295349	A	G	1.3435e-18	6.89403e-06	0.999993	1.9921e-23
5	1295349	A	G	1.3435e-18	6.89403e-06	0.999993	1.9921e-23
5	1296486	A	G	6.30415e-19	1.82788e-06	0.999998	2.47841e-24
5	1296759	C	T	1.4128e-06	3.28286e-07	0.999998	9.97546e-13
5	1297488	C	T	0.00683047	1.52133e-06	0.993168	2.25035e-08
5	1297488	C	T	0.00683047	1.52133e-06	0.993168	2.25035e-08
5	1297854	C	T	1.80549e-10	4.23811e-07	1	1.64575e-16
5	1298017	G	A	7.58008e-13	6.02666e-07	0.999999	9.82538e-19
5	1298782	C	T	2.25868e-12	4.41101e-07	1	2.14285e-18
5	1299087	C	T	1.25019e-12	3.46673e-07	1	9.32168e-19
5	1299213	A	G	1.38214e-12	9.79572e-07	0.999999	2.91197e-18
5	1299379	C	G	2.04375e-12	3.51951e-07	1	1.54707e-18
5	1299392	G	A	1.39229e-12	6.89843e-07	0.999999	2.06576e-18
5	1299650	G	A	7.09691e-13	3.32173e-07	1	5.07029e-19
5	1299650	G	A	7.09691e-13	3.32173e-07	1	5.07029e-19
5	1299756	T	C	4.2294e-05	3.11193e-07	0.999957	2.83091e-11
5	1299756	T	C	4.2294e-05	3.11193e-07	0.999957	2.83091e-11
5	1299859	G	C	3.63767e-09	5.20159e-07	0.999999	4.06967e-15
5	1299859	G	C	3.63767e-09	5.20159e-07	0.999999	4.06967e-15
5	1299862	G	C	3.63767e-09	9.97745e-06	0.99999	7.80632e-14
5	1299862	G	C	3.63767e-09	9.97745e-06	0.99999	7.80632e-14
5	1300025	G	T	8.24126e-08	8.82258e-07	0.999999	1.56383e-13
5	1300269	G	A	4.48739e-13	9.70393e-08	1	9.36571e-20
5	1300310	G	T	5.43121e-13	3.50165e-14	1	4.09042e-26
5	1300401	T	C	3.53103e-05	3.54897e-06	0.999961	2.69537e-10
5	1300429	T	G	3.80219e-05	8.97418e-05	0.999872	7.33979e-09
5	1300439	G	A	4.04654e-05	0.000681194	0.999278	5.9329e-08
5	1300584	C	G	1.23839e-12	0.000129361	0.999871	3.44601e-16
5	1300837	G	A	1.46698e-13	6.54428e-07	0.999999	2.06484e-19
5	1300837	G	T	1.46698e-13	6.54428e-07	0.999999	2.06484e-19
5	1302144	T	C	4.93384e-13	3.23922e-07	1	3.43736e-19
5	1302914	G	A	9.53484e-12	3.36639e-07	1	6.90362e-18
5	1303901	T	C	3.4217e-12	5.42348e-07	0.999999	3.99134e-18
5	1304301	A	C	3.75074e-05	2.9391e-06	0.99996	2.37109e-10
5	1304432	C	T	1.20118e-11	1.02168e-06	0.999999	2.63951e-17
5	1306165	T	C	8.58514e-12	5.84495e-07	0.999999	1.07926e-17
5	1306202	A	G	1.07534e-11	8.71229e-07	0.999999	2.01501e-17
5	1306331	T	C	1.71637e-08	3.78873e-07	1	1.39863e-14
5	1306521	G	C	9.715e-12	4.53337e-07	1	9.47247e-18
5	1308552	G	A	7.03152e-12	8.73805e-06	0.999991	1.3215e-16
5	1309168	T	C	1.66338e-11	3.20679e-07	1	1.14726e-17
5	1309904	G	A	1.11132e-12	1.5492e-06	0.999998	3.70295e-18
5	1310152	G	A	9.92408e-12	1.96191e-06	0.999998	4.18763e-17
5	1311198	C	T	1.41392e-12	6.43422e-07	0.999999	1.95668e-18
5	1311693	T	C	4.94343e-14	7.82937e-07	0.999999	8.32443e-20
5	1312020	T	C	1.54079e-12	4.32411e-07	1	1.43298e-18
5	1312329	C	T	7.4e-12	4.99165e-07	1	7.94465e-18
5	1312457	G	A	0.999301	2.37399e-10	0.000698733	7.30235e-07
5	1312935	T	C	0.999997	7.43314e-19	5.04879e-13	3.16652e-06
5	1312935	T	C	0.999997	7.43314e-19	5.04879e-13	3.16652e-06
5	1312935	T	C	0.999997	7.43314e-19	5.04879e-13	3.16652e-06
5	1313242	G	C	0.999999	4.79366e-22	1.86491e-15	5.52851e-07
5	1313242	G	C	0.999999	4.79366e-22	1.86491e-15	5.52851e-07
5	1313242	G	C	0.999999	4.79366e-22	1.86491e-15	5.52851e-07
5	1313701	A	G	6.37129e-08	6.845e-07	0.999999	9.37994e-14
5	1313701	A	G	6.37129e-08	6.845e-07	0.999999	9.37994e-14
5	1313701	A	G	6.37129e-08	6.845e-07	0.999999	9.37994e-14
5	1314009	C	T	6.41555e-11	3.57484e-07	1	4.93276e-17
5	1314009	C	T	6.41555e-11	3.57484e-07	1	4.93276e-17
5	1314009	C	T	6.41555e-11	3.57484e-07	1	4.93276e-17
5	1315343	G	A	2.56044e-10	3.01246e-07	1	1.65896e-16
5	1315660	G	A	0.999998	3.21257e-18	4.53542e-12	1.52347e-06
5	1315660	G	A	0.999998	3.21257e-18	4.53542e-12	1.52347e-06
5	1316340	C	T	0.999997	1.08228e-14	7.20855e-09	3.22915e-06
5	1316340	C	T	0.999997	1.08228e-14	7.20855e-09	3.22915e-06
5	1317102	G	A	0.979629	5.66603e-08	0.0203652	5.86206e-06
5	1317481	A	G	0.985059	8.48402e-09	0.0149395	1.20317e-06
5	1317820	A	G	0.984465	4.58441e-08	0.0155283	6.25114e-06
5	1317949	C	T	2.2366e-12	2.02243e-05	0.99998	9.72901e-17
5	1319000	G	A	7.87482e-14	7.82648e-07	0.999999	1.32558e-19
5	1319680	C	A	2.70223e-10	7.34162e-07	0.999999	4.26692e-16
5	1319997	C	A	3.66647e-06	4.29099e-07	0.999996	3.38381e-12
5	1320136	G	A	1.11938e-13	4.50599e-07	1	1.08484e-19
5	1320247	G	A	1.91652e-13	6.69885e-07	0.999999	2.76129e-19
5	1320704	C	T	2.08239e-14	1.01231e-06	0.999999	4.53396e-20
5	1320722	C	T	1.6102e-14	1.99107e-06	0.999998	6.89549e-20
5	1321873	C	T	1.53282e-06	7.83548e-07	0.999998	2.58319e-12
5	1321960	G	A	1.24343e-05	3.46702e-05	0.999953	9.27251e-10
5	1322087	C	T	0.00012597	5.24453e-07	0.999874	1.42111e-10
5	1322468	G	A	6.1048e-14	7.2998e-06	0.999993	9.58484e-19
5	1322663	T	C	2.62989e-13	2.79228e-07	1	1.57942e-19
5	1323196	T	C	1.31966e-09	6.61532e-07	0.999999	1.87764e-15
5	1323212	C	T	3.04368e-09	1.13048e-06	0.999999	7.4005e-15
5	1323388	T	C	5.51267e-08	1.45775e-06	0.999998	1.7284e-13
5	1323714	C	G	1.30859e-09	6.52539e-07	0.999999	1.83657e-15
5	1324121	G	A	1.10142e-12	2.1063e-06	0.999998	4.9897e-18
5	1325590	T	C	2.41368e-09	6.31343e-07	0.999999	3.27751e-15
5	1325803	A	G	1.2675e-07	1.29055e-06	0.999999	3.5182e-13
5	1326034	C	T	1.39547e-08	2.27788e-07	1	6.83678e-15
5	1327159	T	G	3.57982e-13	2.42779e-06	0.999998	1.86928e-18
5	1327159	T	G	3.57982e-13	2.42779e-06	0.999998	1.86928e-18
5	1327851	C	T	3.71882e-09	3.20229e-05	0.999968	2.56141e-13
5	1327851	C	T	3.71882e-09	3.20229e-05	0.999968	2.56141e-13
5	1328897	C	T	1.79998e-08	6.44504e-05	0.999936	2.49529e-12
5	1328897	C	T	1.79998e-08	6.44504e-05	0.999936	2.49529e-12
5	1330253	T	C	1.69733e-11	8.48644e-07	0.999999	3.09807e-17
5	1330253	T	C	1.69733e-11	8.48644e-07	0.999999	3.09807e-17
5	1330840	T	C	0.000199038	3.42785e-07	0.999801	1.46772e-10
5	1330840	T	C	0.000199038	3.42785e-07	0.999801	1.46772e-10
5	1331219	A	G	2.31168e-12	1.44356e-07	1	7.17731e-19
5	1331219	A	G	2.31168e-12	1.44356e-07	1	7.17731e-19
5	1333077	A	G	8.32078e-13	0.00010549	0.999895	1.88807e-16
5	1333077	A	G	8.32078e-13	0.00010549	0.999895	1.88807e-16
5	1334241	G	A	1.28692e-13	6.05345e-07	0.999999	1.67554e-19
5	1335157	G	A	3.06959e-13	1.71504e-06	0.999998	1.13228e-18
5	1336178	A	T	4.0212e-07	4.14366e-06	0.999995	3.58378e-12
5	1336221	T	C	1.17876e-07	1.63241e-06	0.999998	4.13861e-13
5	1336243	A	G	7.48077e-08	7.92374e-07	0.999999	1.2749e-13
5	1336459	T	C	5.8965e-14	5.98462e-07	0.999999	7.5898e-20
5	1336626	T	A	4.15741e-14	1.85207e-06	0.999998	1.65608e-19
5	1337070	T	C	1.11793e-14	3.96559e-07	1	9.53499e-21
5	1337106	T	A	6.49873e-15	2.0032e-07	1	2.79997e-21
5	1337174	C	T	6.92693e-15	1.52308e-06	0.999998	2.26914e-20
5	1337906	A	T	1.71823e-14	9.05174e-07	0.999999	3.34512e-20
5	1340252	G	A	3.09646e-06	5.11419e-07	0.999996	3.40599e-12
5	1340947	G	A	5.08621e-15	8.26571e-07	0.999999	9.0422e-21
5	1341101	G	C	3.64118e-15	8.74329e-07	0.999999	6.84726e-21	lung
5	1342188	C	T	6.63205e-06	4.69528e-07	0.999993	6.69749e-12
5	1342188	C	T	6.63205e-06	4.69528e-07	0.999993	6.69749e-12
5	1342714	C	A	7.03059e-13	3.63048e-07	1	5.48978e-19
5	1343525	T	C	9.31907e-13	2.73317e-06	0.999997	5.47822e-18
5	1343794	C	T	3.19626e-10	6.89849e-07	0.999999	4.74237e-16
5	1344458	G	A	4.40683e-07	1.25293e-05	0.999987	1.18757e-11
5	1344458	G	A	4.40683e-07	1.25293e-05	0.999987	1.18757e-11
5	1345474	A	G	0.000148493	6.74042e-07	0.999851	2.15306e-10
5	1345474	A	G	0.000148493	6.74042e-07	0.999851	2.15306e-10
5	1346081	T	C	3.11659e-06	2.36598e-07	0.999997	1.58596e-12
5	1346081	T	C	3.11659e-06	2.36598e-07	0.999997	1.58596e-12
5	1347128	C	T	8.56265e-13	5.31709e-06	0.999995	9.79227e-18
5	1347239	C	T	1.89567e-12	3.36508e-06	0.999997	1.37201e-17
5	1348352	G	A	3.115e-13	5.50012e-06	0.999994	3.68495e-18
5	1348798	A	T	3.76709e-12	6.22022e-07	0.999999	5.03977e-18
5	1349535	A	G	0.000474137	3.38465e-07	0.999526	3.45321e-10
5	1349535	A	G	0.000474137	3.38465e-07	0.999526	3.45321e-10
5	1349735	T	G	5.9158e-12	1.36392e-06	0.999999	1.73541e-17
5	1349735	T	G	5.9158e-12	1.36392e-06	0.999999	1.73541e-17
5	1350339	C	T	1.14713e-11	1.17604e-06	0.999999	2.90158e-17
5	1350397	G	A	8.45287e-12	3.30036e-07	1	6.00019e-18
5	1351538	G	A	3.95182e-12	7.67958e-07	0.999999	6.52731e-18
5	1352372	G	C	7.88002e-12	1.58743e-06	0.999998	2.69042e-17
5	1353077	T	C	4.15363e-10	6.65616e-07	0.999999	5.94636e-16
5	1354462	G	T	2.77983e-12	1.27625e-06	0.999999	7.6305e-18
5	1355058	C	T	0.309153	7.62756e-07	0.690846	7.34136e-07
5	1355859	C	T	4.49202e-13	4.86702e-07	1	4.70224e-19
5	1356450	C	T	1.3309e-12	7.56717e-07	0.999999	2.16609e-18
5	1356684	C	T	8.18352e-14	5.65641e-07	0.999999	9.95589e-20
5	1356771	A	C	1.4946e-13	6.78719e-07	0.999999	2.1818e-19
5	1356944	C	T	1.93775e-12	4.54717e-07	1	1.89513e-18
5	1358484	G	A	7.09584e-13	1.12503e-06	0.999999	1.71698e-18
5	1358822	C	T	0.00137789	6.07545e-07	0.998622	1.80298e-09
5	1359098	C	T	4.03238e-12	5.21717e-05	0.999948	4.52499e-16
5	1359133	T	C	8.01917e-13	1.3086e-06	0.999999	2.25703e-18
5	1359218	C	T	9.13226e-13	5.31908e-07	0.999999	1.04475e-18
5	1359938	T	C	6.45933e-06	1.16905e-06	0.999992	1.62414e-11
5	1360487	C	T	3.0128e-14	6.08328e-07	0.999999	3.94192e-20
5	1360534	T	C	9.73047e-14	4.93812e-07	1	1.03346e-19
5	1361888	T	C	7.00145e-14	7.80357e-07	0.999999	1.17512e-19
5	1361964	A	G	6.82748e-16	1.73092e-06	0.999998	2.54177e-21
5	1363771	C	T	1.61705e-13	3.81799e-07	1	1.32788e-19
5	1363771	C	T	1.61705e-13	3.81799e-07	1	1.32788e-19
5	1363825	T	C	2.26825e-13	6.32668e-07	0.999999	3.0865e-19
5	1363825	T	C	2.26825e-13	6.32668e-07	0.999999	3.0865e-19
5	1363953	T	G	1.64262e-12	9.53715e-07	0.999999	3.36941e-18
5	1363953	T	G	1.64262e-12	9.53715e-07	0.999999	3.36941e-18
5	1364439	T	C	5.91895e-10	8.5525e-08	1	1.08877e-16
5	1366007	G	A	1.05625e-13	1.61789e-06	0.999998	3.67552e-19
5	1366007	G	A	1.05625e-13	1.61789e-06	0.999998	3.67552e-19
5	1366374	G	A	3.34889e-12	2.83107e-07	1	2.03916e-18
5	1366374	G	A	3.34889e-12	2.83107e-07	1	2.03916e-18
5	1366748	G	A	0.97274	2.23948e-08	0.0272583	1.71887e-06
5	1366748	G	A	0.97274	2.23948e-08	0.0272583	1.71887e-06
5	1366748	G	A	0.97274	2.23948e-08	0.0272583	1.71887e-06
5	1368956	C	T	1.62025e-12	6.11777e-07	0.999999	2.13194e-18
5	1368956	C	T	1.62025e-12	6.11777e-07	0.999999	2.13194e-18
5	1369941	T	C	3.46406e-12	1.91501e-06	0.999998	1.42678e-17
5	1369941	T	C	3.46406e-12	1.91501e-06	0.999998	1.42678e-17
5	1369982	C	T	2.38276e-12	4.24082e-07	1	2.17335e-18
5	1369982	C	T	2.38276e-12	4.24082e-07	1	2.17335e-18
5	1370122	T	C	1.81993e-10	2.00645e-06	0.999998	7.85386e-16
5	1370122	T	C	1.81993e-10	2.00645e-06	0.999998	7.85386e-16
5	1370300	G	T	1.04052e-12	1.03245e-06	0.999999	2.31055e-18
5	1370300	G	T	1.04052e-12	1.03245e-06	0.999999	2.31055e-18
5	1370832	C	T	1.1907e-12	0.00133047	0.99867	3.41181e-15
5	1370832	C	T	1.1907e-12	0.00133047	0.99867	3.41181e-15
5	1370843	T	C	9.34626e-13	4.95105e-05	0.99995	9.95305e-17
5	1370843	T	C	9.34626e-13	4.95105e-05	0.99995	9.95305e-17
5	1370846	A	G	9.33374e-13	0.00217652	0.997823	4.37888e-15
5	1370846	A	G	9.33374e-13	0.00217652	0.997823	4.37888e-15
5	1371226	C	T	4.90991e-12	3.55488e-07	1	3.75403e-18
5	1371226	C	T	4.90991e-12	3.55488e-07	1	3.75403e-18
5	1371957	C	A	0.999893	3.75316e-11	0.000106126	7.60552e-07
5	1371957	C	A	0.999893	3.75316e-11	0.000106126	7.60552e-07
5	1372648	G	A	1.83001e-12	7.55506e-07	0.999999	2.97365e-18
5	1372648	G	A	1.83001e-12	7.55506e-07	0.999999	2.97365e-18
5	1374113	C	T	6.33801e-12	5.65417e-07	0.999999	7.70763e-18
5	1374113	C	T	6.33801e-12	5.65417e-07	0.999999	7.70763e-18
5	1374590	G	C	5.39839e-12	8.64799e-07	0.999999	1.0041e-17
5	1374590	G	C	5.39839e-12	8.64799e-07	0.999999	1.0041e-17
5	1374886	G	C	1.75402e-09	6.86897e-07	0.999999	2.59135e-15
5	1374886	G	C	1.75402e-09	6.86897e-07	0.999999	2.59135e-15
5	1376174	C	T	3.11966e-12	1.11217e-06	0.999999	7.46242e-18
5	1376877	G	A	1.0687e-12	3.64583e-07	1	8.38018e-19
5	1376877	G	A	1.0687e-12	3.64583e-07	1	8.38018e-19
5	1377397	G	C	1.78075e-13	1.20603e-06	0.999999	4.61915e-19
5	1377397	G	C	1.78075e-13	1.20603e-06	0.999999	4.61915e-19
5	1378015	T	C	3.08666e-13	6.51372e-07	0.999999	4.32431e-19
5	1378700	C	T	5.50184e-09	1.96778e-06	0.999998	2.32854e-14
5	1378772	C	T	2.83727e-09	1.38851e-07	1	8.47321e-16
5	1379369	C	T	3.18963e-06	7.35209e-07	0.999996	5.04373e-12
5	1379826	G	A	1.57264e-13	4.8852e-07	1	1.65239e-19
5	1379853	C	G	1.06275e-13	4.20685e-07	1	9.61588e-20
5	1382417	G	T	7.94837e-14	4.19033e-05	0.999958	7.16381e-18
5	1383169	G	A	9.99329e-14	2.03212e-06	0.999998	4.36776e-19
5	1392142	C	G	9.77559e-08	7.55943e-07	0.999999	1.58939e-13
5	1392142	C	G	9.77559e-08	7.55943e-07	0.999999	1.58939e-13
5	1393607	C	T	1.03349e-10	3.54234e-07	1	7.87402e-17
5	1395077	C	T	3.83662e-11	4.99687e-07	1	4.12332e-17
5	1407717	G	A	1.72069e-12	1.15572e-07	1	4.27713e-19
5	1415190	G	A	3.97692e-18	4.82892e-07	1	4.13043e-24
5	10610906	C	T	3.18949e-12	6.76665e-07	0.999999	4.64188e-18
5	10614338	G	A	4.27999e-11	3.87344e-07	1	3.56565e-17
5	10614930	C	T	2.82346e-12	6.73188e-07	0.999999	4.08807e-18
5	10615916	A	G	2.7937e-11	1.10625e-05	0.999989	6.64721e-16
5	10616062	T	C	5.56249e-11	2.36047e-07	1	2.82402e-17
5	10616175	A	C	2.68883e-11	1.39802e-05	0.999986	8.085e-16
5	10616428	T	C	1.08581e-12	3.53692e-07	1	8.25999e-19
5	10616579	A	G	1.09348e-13	3.98076e-07	1	9.36219e-20
5	10616846	C	T	1.69878e-11	1.23858e-06	0.999999	4.52543e-17
5	10616890	G	A	1.44896e-11	3.10121e-06	0.999997	9.66472e-17
5	10617420	C	T	2.03397e-11	1.37272e-06	0.999999	6.0052e-17
5	10617481	G	C	1.49671e-11	2.56476e-06	0.999997	8.25628e-17
5	10617652	T	C	1.88215e-11	1.55051e-06	0.999998	6.27668e-17
5	10617670	G	A	1.50859e-11	5.37631e-07	0.999999	1.74444e-17
5	10617760	C	T	9.215e-12	9.53117e-07	0.999999	1.88904e-17
5	10617801	C	G	7.78927e-12	1.78241e-06	0.999998	2.9861e-17
5	10617984	G	A	3.3289e-11	1.04797e-06	0.999999	7.50321e-17
5	10653358	C	T	9.70107e-12	2.79324e-06	0.999997	5.82812e-17
5	10653358	C	T	9.70107e-12	2.79324e-06	0.999997	5.82812e-17
5	10653358	C	T	9.70107e-12	2.79324e-06	0.999997	5.82812e-17
5	10653358	C	T	9.70107e-12	2.79324e-06	0.999997	5.82812e-17
5	113489373	A	C	3.24168e-11	3.10377e-06	0.999997	2.16402e-16
5	113513142	G	A	1.46921e-11	1.20582e-06	0.999999	3.81038e-17
5	113535931	C	G	5.61506e-12	4.8843e-07	1	5.8987e-18
5	113552553	C	A	4.83135e-11	7.24852e-06	0.999993	7.53217e-16
5	113552553	C	G	4.83135e-11	7.24852e-06	0.999993	7.53217e-16
5	113553798	T	G	2.47117e-11	3.37452e-06	0.999997	1.79355e-16
5	113554285	G	A	4.96912e-11	1.20042e-06	0.999999	1.28296e-16
5	113560808	C	T	4.17658e-11	4.32757e-06	0.999996	3.88746e-16
5	113562898	C	T	2.59577e-11	7.4053e-06	0.999993	4.13438e-16
5	113571581	C	T	2.17303e-10	2.98683e-06	0.999997	1.39597e-15
5	113572880	G	A	1.22721e-10	3.73993e-06	0.999996	9.87147e-16
5	113577847	C	T	7.31531e-11	6.82636e-06	0.999993	1.07405e-15
5	113586034	A	T	1.70445e-10	0.000194188	0.999806	7.12016e-14
5	113586034	A	T	1.70445e-10	0.000194188	0.999806	7.12016e-14
5	113596145	C	T	7.92496e-11	0.000172393	0.999828	2.93894e-14
5	113602020	A	G	2.44482e-11	7.41025e-06	0.999993	3.89657e-16
5	113619171	A	G	1.39891e-10	1.69687e-05	0.999983	5.1056e-15
5	113627901	C	T	7.69015e-12	4.93413e-07	1	8.16103e-18
5	113629378	T	C	6.99336e-12	4.8843e-07	1	7.34662e-18
5	113664319	A	G	2.72354e-11	2.07286e-06	0.999998	1.21424e-16
5	150037432	C	T	0.0183603	2.68404e-05	0.981612	1.07976e-06
5	150037432	C	T	0.0183603	2.68404e-05	0.981612	1.07976e-06
5	150084612	G	A	1.19096e-13	1.03613e-06	0.999999	2.65404e-19
5	150084612	G	A	1.19096e-13	1.03613e-06	0.999999	2.65404e-19
5	150085480	C	T	5.86823e-13	1.2884e-06	0.999999	1.62614e-18
5	150085480	C	T	5.86823e-13	1.2884e-06	0.999999	1.62614e-18
5	150110239	T	C	6.45421e-19	0.999992	8.23684e-06	1.6853e-13
5	150121458	G	C	3.56646e-13	0.000310206	0.99969	2.38024e-16
5	150129148	C	T	8.09004e-13	3.80232e-07	1	6.61605e-19
6	366185	T	C	0.999868	1.06945e-10	0.000129727	1.77285e-06
6	366185	T	C	0.999868	1.06945e-10	0.000129727	1.77285e-06
6	370531	C	T	9.18376e-13	3.31705e-06	0.999997	6.55199e-18
6	375759	T	C	5.20324e-13	1.1735e-06	0.999999	1.31328e-18
6	380328	G	A	0.00429361	6.6555e-07	0.995706	6.17264e-09
6	385735	T	C	4.7592e-14	3.59382e-06	0.999996	3.67867e-19
6	396321	C	T	2.00889e-08	0.000159118	0.999841	6.87613e-12
6	396321	C	T	2.00889e-08	0.000159118	0.999841	6.87613e-12
6	408079	C	T	0.988472	5.22631e-06	0.00106217	0.0104608
6	408079	C	T	0.988472	5.22631e-06	0.00106217	0.0104608
6	408246	T	C	0.99993	2.08303e-11	6.49318e-07	6.89932e-05
6	408246	T	C	0.99993	2.08303e-11	6.49318e-07	6.89932e-05
6	409119	A	G	0.99993	3.02233e-10	1.11116e-05	5.84972e-05
6	409119	A	G	0.99993	3.02233e-10	1.11116e-05	5.84972e-05
6	410417	A	G	0.999974	2.16141e-11	1.91457e-06	2.42803e-05
6	410417	A	G	0.999974	2.16141e-11	1.91457e-06	2.42803e-05
6	410608	C	G	0.996412	7.98321e-08	4.83287e-05	0.00354006
6	410608	C	G	0.996412	7.98321e-08	4.83287e-05	0.00354006
6	410848	A	G	0.999925	4.57188e-13	1.30435e-08	7.53818e-05
6	410848	A	G	0.999925	4.57188e-13	1.30435e-08	7.53818e-05
6	411064	A	G	0.999941	3.19363e-11	1.18213e-06	5.81022e-05
6	411064	A	G	0.999941	3.19363e-11	1.18213e-06	5.81022e-05
6	412802	G	A	6.76352e-09	6.71376e-07	0.999999	9.76649e-15
6	412802	G	A	6.76352e-09	6.71376e-07	0.999999	9.76649e-15
6	416359	G	T	9.96952e-12	7.17704e-07	0.999999	1.53893e-17
6	416489	C	T	5.41993e-12	1.8028e-06	0.999998	2.10155e-17
6	417727	A	C	0.000342567	1.89039e-06	0.999656	1.3933e-09
6	421281	G	A	2.42489e-12	6.03359e-06	0.999994	3.1468e-17
6	422631	C	A	0.565409	1.01168e-06	0.434588	2.83092e-06
6	422631	C	A	0.565409	1.01168e-06	0.434588	2.83092e-06
6	424802	T	C	5.02493e-05	3.41471e-07	0.999949	3.69066e-11
6	424802	T	C	5.02493e-05	3.41471e-07	0.999949	3.69066e-11
6	25962951	C	A	0.999966	7.12553e-30	4.53237e-25	3.38124e-05
6	25962951	C	A	0.999966	7.12553e-30	4.53237e-25	3.38124e-05
6	28886407	C	T	3.89598e-14	7.35669e-07	0.999999	6.16452e-20
6	28886407	C	T	3.89598e-14	7.35669e-07	0.999999	6.16452e-20
6	28917013	G	A	5.20051e-10	1.5232e-06	0.999998	1.70374e-15
6	28917013	G	A	5.20051e-10	1.5232e-06	0.999998	1.70374e-15
6	28917608	C	G	2.24515e-13	1.64189e-06	0.999998	7.92849e-19
6	28918883	T	G	0.999971	2.58656e-13	1.89191e-08	2.94041e-05
6	28918883	T	G	0.999971	2.58656e-13	1.89191e-08	2.94041e-05
6	28927569	C	T	1.72451e-09	3.88778e-07	1	1.44201e-15
6	28927569	C	T	1.72451e-09	3.88778e-07	1	1.44201e-15
6	28940020	C	T	2.88767e-15	4.37519e-07	1	2.71734e-21
6	28950270	T	C	0.000471622	1.19428e-06	0.999527	1.212e-09
6	28950270	T	C	0.000471622	1.19428e-06	0.999527	1.212e-09
6	28950270	T	C	0.000471622	1.19428e-06	0.999527	1.212e-09
6	28950270	T	C	0.000471622	1.19428e-06	0.999527	1.212e-09
6	28950461	C	T	0.999995	2.98358e-13	1.25237e-07	5.12392e-06
6	28950461	C	T	0.999995	2.98358e-13	1.25237e-07	5.12392e-06
6	28950461	C	T	0.999995	2.98358e-13	1.25237e-07	5.12392e-06
6	28950461	C	T	0.999995	2.98358e-13	1.25237e-07	5.12392e-06
6	28960504	C	G	0.999996	1.58796e-12	2.91907e-06	1.17001e-06
6	28960504	C	G	0.999996	1.58796e-12	2.91907e-06	1.17001e-06
6	28960504	C	G	0.999996	1.58796e-12	2.91907e-06	1.17001e-06
6	28962182	C	A	6.80595e-12	2.344e-07	1	3.43119e-18
6	28969069	T	C	1.09191e-11	3.74776e-07	1	8.80154e-18
6	29559238	T	C	1.28277e-11	1.30921e-07	1	3.61208e-18
6	29559238	T	C	1.28277e-11	1.30921e-07	1	3.61208e-18
6	29560480	A	G	2.488e-12	3.80173e-07	1	2.03437e-18
6	29560480	A	G	2.488e-12	3.80173e-07	1	2.03437e-18
6	29600361	C	T	0.00157142	0.834847	0.143985	0.0195966
6	29600361	C	T	0.00157142	0.834847	0.143985	0.0195966
6	29600361	C	T	0.00157142	0.834847	0.143985	0.0195966
6	29606145	G	T	1.92329e-13	4.8843e-07	1	2.02045e-19
6	29606145	G	T	1.92329e-13	4.8843e-07	1	2.02045e-19
6	29606761	G	A	2.12616e-12	1.79815e-07	1	8.2228e-19
6	29607046	G	C	5.81026e-11	1.48682e-07	1	1.85804e-17
6	29607047	G	A	4.91121e-11	7.25627e-06	0.999993	7.66485e-16
6	29607101	T	C	5.78403e-11	1.01626e-06	0.999999	1.26425e-16
6	29607429	A	G	2.75703e-11	1.83498e-06	0.999998	1.08811e-16
6	29609921	A	G	8.88388e-07	1.22017e-06	0.999998	2.33142e-12
6	29609921	A	G	8.88388e-07	1.22017e-06	0.999998	2.33142e-12
6	29611781	A	G	2.51126e-12	4.88439e-07	1	2.63816e-18
6	29612325	G	T	3.96895e-12	5.48758e-07	0.999999	4.68442e-18
6	29615822	A	G	0.999816	1.60433e-12	1.87546e-08	0.000183952
6	29615822	A	G	0.999816	1.60433e-12	1.87546e-08	0.000183952
6	29621776	G	C	9.34976e-12	1.97939e-06	0.999998	3.98045e-17
6	29622653	G	A	9.36024e-14	4.31716e-07	1	8.69128e-20
6	29623739	G	A	1.26779e-11	0.0875056	0.912494	2.61489e-12
6	29628037	G	A	2.51129e-13	1.48769e-06	0.999999	8.03545e-19
6	29628094	C	T	1.77852e-13	4.8767e-07	1	1.86545e-19
6	29629344	T	C	1.80317e-12	4.49103e-07	1	1.74173e-18
6	29641637	G	A	2.87904e-13	7.85052e-06	0.999992	4.86126e-18
6	29641637	G	A	2.87904e-13	7.85052e-06	0.999992	4.86126e-18
6	29643877	A	G	7.03072e-11	1.60931e-06	0.999998	2.43355e-16
6	29643877	A	G	7.03072e-11	1.60931e-06	0.999998	2.43355e-16
6	29644040	C	T	3.67401e-12	3.71877e-09	1	2.93859e-20
6	29644040	C	T	3.67401e-12	3.71877e-09	1	2.93859e-20
6	29644275	C	T	1.15128e-12	6.68321e-07	0.999999	1.65487e-18
6	29644275	C	T	1.15128e-12	6.68321e-07	0.999999	1.65487e-18
6	29644502	C	T	0.999998	4.30488e-13	1.18825e-06	7.79203e-07
6	29644502	C	T	0.999998	4.30488e-13	1.18825e-06	7.79203e-07
6	29644633	C	T	0.999768	1.77461e-10	1.6545e-06	0.00023064
6	29644633	C	T	0.999768	1.77461e-10	1.6545e-06	0.00023064
6	29645118	G	C	0.999987	4.19154e-15	7.20336e-10	1.2515e-05
6	29645118	G	C	0.999987	4.19154e-15	7.20336e-10	1.2515e-05
6	29645118	G	C	0.999987	4.19154e-15	7.20336e-10	1.2515e-05
6	29645613	C	A	1.60412e-10	2.84256e-07	1	9.80722e-17
6	29645634	C	T	1.291e-10	3.92404e-07	1	1.08958e-16
6	29645770	A	G	7.8889e-11	8.13325e-07	0.999999	1.38e-16
6	29645937	C	T	0.99996	1.25548e-11	3.94691e-05	6.84121e-07
6	29645937	C	T	0.99996	1.25548e-11	3.94691e-05	6.84121e-07
6	29646165	C	T	0.999997	4.57651e-14	3.3445e-08	2.94307e-06
6	29646165	C	T	0.999997	4.57651e-14	3.3445e-08	2.94307e-06
6	29646879	T	C	3.29348e-09	1.05372e-06	0.999999	7.46413e-15
6	29647545	T	C	1.17525e-11	6.77899e-07	0.999999	1.71353e-17
6	29647642	T	C	2.23067e-10	4.96546e-07	1	2.38229e-16
6	29647642	T	C	2.23067e-10	4.96546e-07	1	2.38229e-16
6	29648119	A	G	0.999359	9.8107e-10	0.000637644	3.30706e-06
6	29648119	A	G	0.999359	9.8107e-10	0.000637644	3.30706e-06
6	29648126	C	G	0.999209	3.85958e-08	0.000667061	0.000124345
6	29648126	C	G	0.999209	3.85958e-08	0.000667061	0.000124345
6	29648137	G	A	0.891875	7.75283e-08	0.108124	1.37544e-06
6	29648137	G	A	0.891875	7.75283e-08	0.108124	1.37544e-06
6	29648199	C	T	0.817901	3.01471e-07	0.182096	2.91236e-06
6	29648199	C	T	0.817901	3.01471e-07	0.182096	2.91236e-06
6	29648377	T	C	0.110292	5.36316e-08	0.889708	1.42994e-08
6	29648377	T	C	0.110292	5.36316e-08	0.889708	1.42994e-08
6	29648506	G	A	0.958063	2.05155e-08	0.0419358	1.00807e-06
6	29648506	G	A	0.958063	2.05155e-08	0.0419358	1.00807e-06
6	29653377	T	C	0.999996	1.30532e-12	2.43063e-06	1.15503e-06
6	29653957	A	C	0.999996	1.58753e-12	1.13915e-06	2.99736e-06
6	29653957	A	C	0.999996	1.58753e-12	1.13915e-06	2.99736e-06
6	29654409	G	A	9.89749e-12	5.07338e-06	0.999995	1.08e-16
6	29654700	C	T	7.55956e-12	1.87765e-06	0.999998	3.05288e-17
6	29655239	C	G	1.65437e-11	1.4403e-07	1	5.12489e-18
6	29655588	C	T	4.4533e-13	2.20929e-07	1	2.11609e-19
6	29655730	C	T	3.39153e-12	4.96496e-07	1	3.62169e-18
6	29656271	T	C	5.96911e-12	4.8843e-07	1	6.27063e-18
6	29656416	T	G	1.13937e-11	4.8843e-07	1	1.19692e-17
6	29656417	T	G	1.18563e-11	4.8843e-07	1	1.24552e-17
6	29733179	T	C	1.91771e-11	1.13469e-06	0.999999	4.68012e-17
6	29733436	G	A	1.88177e-12	9.58738e-05	0.999904	3.88068e-16
6	29733462	T	C	1.89505e-12	2.88233e-06	0.999997	1.1748e-17
6	29733502	C	G	3.41754e-12	5.88115e-07	0.999999	4.3229e-18
6	29733678	A	G	1.08724e-11	2.11797e-06	0.999998	4.95275e-17
6	29733818	C	T	9.71477e-12	4.58802e-06	0.999995	9.58648e-17
6	29734244	T	A	5.04034e-12	5.72139e-06	0.999994	6.20244e-17
6	29734481	C	T	7.89807e-05	9.89235e-07	0.99992	1.68056e-10
6	29734505	T	C	0.000106026	7.4514e-07	0.999893	1.6994e-10
6	29734636	G	A	1.16544e-11	5.98185e-07	0.999999	1.49943e-17
6	29734692	T	C	2.46076e-11	1.57345e-06	0.999998	8.32762e-17
6	29734749	T	C	0.109625	5.75393e-07	0.890374	1.5237e-07
6	29734787	A	C	0.0979157	2.21775e-07	0.902084	5.17746e-08
6	29734930	A	G	5.39464e-12	6.32067e-07	0.999999	7.33374e-18
6	29734958	G	A	7.17104e-12	5.84771e-07	0.999999	9.01919e-18
6	29735022	T	C	1.05698e-11	1.36786e-06	0.999999	3.10962e-17
6	29735813	T	C	1.69181e-11	1.67143e-06	0.999998	6.08188e-17
6	29736883	C	G	9.90976e-12	2.52453e-07	1	5.38074e-18
6	29736942	C	A	1.45671e-11	6.3159e-07	0.999999	1.97882e-17
6	29737594	C	T	1.15296e-11	5.32995e-07	0.999999	1.32171e-17
6	29737846	A	G	2.00775e-12	8.07337e-07	0.999999	3.48629e-18
6	29738044	A	C	3.67646e-12	2.83738e-07	1	2.24361e-18
6	29738442	G	T	5.23171e-12	2.3402e-06	0.999998	2.63328e-17
6	29742284	G	A	3.71494e-12	1.89079e-06	0.999998	1.51076e-17
6	29742895	C	G	2.88147e-11	4.16116e-07	1	2.57886e-17
6	29742915	T	A	2.11001e-11	8.5955e-07	0.999999	3.90081e-17
6	29743236	A	G	7.38685e-12	5.70602e-07	0.999999	9.06551e-18
6	29743261	C	T	1.0693e-11	1.02446e-06	0.999999	2.35611e-17
6	29743271	G	T	1.26925e-11	3.93243e-07	1	1.07351e-17
6	29744513	A	G	2.50617e-12	0.000250078	0.99975	1.34832e-15
6	29744517	A	C	2.40347e-12	0.000232141	0.999768	1.2003e-15
6	29744597	A	G	9.40927e-12	6.94754e-07	0.999999	1.406e-17
6	29746552	A	G	1.04217e-11	2.68559e-06	0.999997	6.01974e-17
6	29747780	C	A	2.40731e-11	2.34261e-05	0.999977	1.21294e-15
6	29748495	A	T	8.86011e-13	7.44982e-05	0.999926	1.41976e-16
6	29749042	T	C	7.40086e-13	1.74023e-06	0.999998	2.77006e-18
6	29755165	C	A	8.11734e-13	6.89391e-07	0.999999	1.20359e-18
6	29755165	C	A	8.11734e-13	6.89391e-07	0.999999	1.20359e-18
6	29755208	G	A	1.0382e-12	4.45481e-07	1	9.94744e-19
6	29755208	G	A	1.0382e-12	4.45481e-07	1	9.94744e-19
6	29755238	T	A	1.27362e-12	1.18357e-06	0.999999	3.24214e-18
6	29755238	T	A	1.27362e-12	1.18357e-06	0.999999	3.24214e-18
6	29755656	T	C	2.35169e-12	1.21975e-06	0.999999	6.16948e-18
6	29755656	T	C	2.35169e-12	1.21975e-06	0.999999	6.16948e-18
6	29756018	A	C	3.53373e-12	4.36771e-07	1	3.3196e-18
6	29756018	A	C	3.53373e-12	4.36771e-07	1	3.3196e-18
6	29756546	T	C	5.17668e-09	3.45221e-07	1	3.84369e-15
6	29756546	T	C	5.17668e-09	3.45221e-07	1	3.84369e-15
6	29757185	C	T	1.5921e-11	2.41903e-07	1	8.28343e-18
6	29757185	C	T	1.5921e-11	2.41903e-07	1	8.28343e-18
6	29757364	C	T	3.81029e-12	1.65839e-06	0.999998	1.35908e-17
6	29757364	C	T	3.81029e-12	1.65839e-06	0.999998	1.35908e-17
6	29757639	A	G	3.09989e-11	4.1486e-06	0.999996	2.76597e-16
6	29757639	A	G	3.09989e-11	4.1486e-06	0.999996	2.76597e-16
6	29758186	G	T	3.0494e-09	2.139e-06	0.999998	1.4029e-14
6	29758186	G	T	3.0494e-09	2.139e-06	0.999998	1.4029e-14
6	29758571	G	C	0.999998	3.83796e-13	8.7123e-07	9.47471e-07
6	29758571	G	C	0.999998	3.83796e-13	8.7123e-07	9.47471e-07
6	29758571	G	C	0.999998	3.83796e-13	8.7123e-07	9.47471e-07
6	29758896	T	C	0.999991	1.29596e-13	3.25114e-08	8.57337e-06
6	29758896	T	C	0.999991	1.29596e-13	3.25114e-08	8.57337e-06
6	29758896	T	C	0.999991	1.29596e-13	3.25114e-08	8.57337e-06
6	29758898	T	C	0.999986	2.17365e-13	3.253e-08	1.43714e-05
6	29758898	T	C	0.999986	2.17365e-13	3.253e-08	1.43714e-05
6	29758898	T	C	0.999986	2.17365e-13	3.253e-08	1.43714e-05
6	29759328	T	C	1.54347e-08	3.68228e-07	1	1.2224e-14
6	29759328	T	C	1.54347e-08	3.68228e-07	1	1.2224e-14
6	29759328	T	C	1.54347e-08	3.68228e-07	1	1.2224e-14
6	29759451	C	A	0.146581	1.3404e-06	0.853417	4.95166e-07
6	29759451	C	A	0.146581	1.3404e-06	0.853417	4.95166e-07
6	29759607	G	A	3.05003e-09	1.35009e-06	0.999999	8.85656e-15
6	29759607	G	A	3.05003e-09	1.35009e-06	0.999999	8.85656e-15
6	29759607	G	A	3.05003e-09	1.35009e-06	0.999999	8.85656e-15
6	29760799	T	C	0.9952	7.47211e-07	0.00443876	0.000360322
6	29760799	T	C	0.9952	7.47211e-07	0.00443876	0.000360322
6	29760799	T	C	0.9952	7.47211e-07	0.00443876	0.000360322
6	29761106	T	C	1.92935e-06	1.37165e-06	0.999997	5.69189e-12
6	29761106	T	C	1.92935e-06	1.37165e-06	0.999997	5.69189e-12
6	29761106	T	C	1.92935e-06	1.37165e-06	0.999997	5.69189e-12
6	29761382	A	G	5.55822e-13	4.8917e-07	1	5.84783e-19
6	29761382	A	G	5.55822e-13	4.8917e-07	1	5.84783e-19
6	29761600	T	C	5.14091e-10	1.18829e-06	0.999999	1.31389e-15
6	29761600	T	C	5.14091e-10	1.18829e-06	0.999999	1.31389e-15
6	29761652	C	T	1.79748e-09	5.94723e-07	0.999999	2.29921e-15
6	29761652	C	T	1.79748e-09	5.94723e-07	0.999999	2.29921e-15
6	29761949	G	A	3.03572e-13	7.23185e-07	0.999999	4.72183e-19
6	29761949	G	A	3.03572e-13	7.23185e-07	0.999999	4.72183e-19
6	29762079	G	A	2.25172e-13	2.78026e-07	1	1.34648e-19
6	29762079	G	A	2.25172e-13	2.78026e-07	1	1.34648e-19
6	29762079	G	T	2.25172e-13	2.78026e-07	1	1.34648e-19
6	29762079	G	T	2.25172e-13	2.78026e-07	1	1.34648e-19
6	29762207	C	T	2.04111e-13	1.04202e-06	0.999999	4.5745e-19
6	29762207	C	T	2.04111e-13	1.04202e-06	0.999999	4.5745e-19
6	29762230	G	T	2.48426e-13	1.64318e-06	0.999998	8.77978e-19
6	29762230	G	T	2.48426e-13	1.64318e-06	0.999998	8.77978e-19
6	29762276	T	G	4.01898e-13	1.53699e-06	0.999998	1.32857e-18
6	29762276	T	G	4.01898e-13	1.53699e-06	0.999998	1.32857e-18
6	29762415	T	C	8.32604e-13	3.52275e-07	1	6.3084e-19
6	29762415	T	C	8.32604e-13	3.52275e-07	1	6.3084e-19
6	29762465	C	G	4.52341e-13	3.25356e-07	1	3.16537e-19
6	29762465	C	G	4.52341e-13	3.25356e-07	1	3.16537e-19
6	29762729	C	T	4.74706e-13	3.28499e-07	1	3.35396e-19
6	29762729	C	T	4.74706e-13	3.28499e-07	1	3.35396e-19
6	29762730	A	G	4.75176e-13	2.69586e-07	1	2.75519e-19
6	29762730	A	G	4.75176e-13	2.69586e-07	1	2.75519e-19
6	29762839	C	A	1.19774e-12	9.81362e-07	0.999999	2.52808e-18
6	29762839	C	A	1.19774e-12	9.81362e-07	0.999999	2.52808e-18
6	29762928	G	T	3.51137e-13	1.04014e-06	0.999999	7.85539e-19
6	29762928	G	T	3.51137e-13	1.04014e-06	0.999999	7.85539e-19
6	29762955	T	C	2.64371e-13	6.32549e-07	0.999999	3.59673e-19
6	29762955	T	C	2.64371e-13	6.32549e-07	0.999999	3.59673e-19
6	29762970	C	T	2.50968e-13	1.44147e-06	0.999999	7.78081e-19
6	29762970	C	T	2.50968e-13	1.44147e-06	0.999999	7.78081e-19
6	29762999	C	T	3.27566e-13	1.05484e-06	0.999999	7.43163e-19
6	29762999	C	T	3.27566e-13	1.05484e-06	0.999999	7.43163e-19
6	29763072	C	G	1.0713e-12	1.54813e-06	0.999998	3.56712e-18
6	29763072	C	G	1.0713e-12	1.54813e-06	0.999998	3.56712e-18
6	29763726	C	T	2.87258e-13	4.15347e-07	1	2.56615e-19
6	29763726	C	T	2.87258e-13	4.15347e-07	1	2.56615e-19
6	29763726	C	T	2.87258e-13	4.15347e-07	1	2.56615e-19
6	29763814	C	T	5.03742e-13	1.11553e-06	0.999999	1.20862e-18
6	29763814	C	T	5.03742e-13	1.11553e-06	0.999999	1.20862e-18
6	29763814	C	T	5.03742e-13	1.11553e-06	0.999999	1.20862e-18
6	29764041	C	T	4.16586e-08	1.5174e-06	0.999998	1.35958e-13
6	29764041	C	T	4.16586e-08	1.5174e-06	0.999998	1.35958e-13
6	29764041	C	T	4.16586e-08	1.5174e-06	0.999998	1.35958e-13
6	29764082	G	A	4.92912e-08	4.55882e-07	0.999999	4.83305e-14
6	29764082	G	A	4.92912e-08	4.55882e-07	0.999999	4.83305e-14
6	29764082	G	A	4.92912e-08	4.55882e-07	0.999999	4.83305e-14
6	29764443	G	A	0.000679337	1.13362e-06	0.99932	1.65748e-09
6	29764443	G	A	0.000679337	1.13362e-06	0.99932	1.65748e-09
6	29764443	G	A	0.000679337	1.13362e-06	0.99932	1.65748e-09
6	29764486	C	G	1.28831e-10	1.61787e-06	0.999998	4.48294e-16
6	29764486	C	G	1.28831e-10	1.61787e-06	0.999998	4.48294e-16
6	29764486	C	G	1.28831e-10	1.61787e-06	0.999998	4.48294e-16
6	29764647	G	A	2.73689e-10	5.83155e-07	0.999999	3.43273e-16
6	29764647	G	A	2.73689e-10	5.83155e-07	0.999999	3.43273e-16
6	29764647	G	A	2.73689e-10	5.83155e-07	0.999999	3.43273e-16
6	29764707	T	G	2.56837e-10	2.29954e-06	0.999998	1.27028e-15
6	29764707	T	G	2.56837e-10	2.29954e-06	0.999998	1.27028e-15
6	29764707	T	G	2.56837e-10	2.29954e-06	0.999998	1.27028e-15
6	29764998	T	C	0.983357	9.81913e-09	0.0166413	1.24795e-06
6	29764998	T	C	0.983357	9.81913e-09	0.0166413	1.24795e-06
6	29764998	T	C	0.983357	9.81913e-09	0.0166413	1.24795e-06
6	29764998	T	C	0.983357	9.81913e-09	0.0166413	1.24795e-06
6	29765145	C	T	0.955913	4.48353e-08	0.0440853	2.09095e-06
6	29765145	C	T	0.955913	4.48353e-08	0.0440853	2.09095e-06
6	29765145	C	T	0.955913	4.48353e-08	0.0440853	2.09095e-06
6	29765145	C	T	0.955913	4.48353e-08	0.0440853	2.09095e-06
6	29765240	T	C	0.998825	2.25877e-09	0.0011711	4.14348e-06
6	29765240	T	C	0.998825	2.25877e-09	0.0011711	4.14348e-06
6	29765240	T	C	0.998825	2.25877e-09	0.0011711	4.14348e-06
6	29765240	T	C	0.998825	2.25877e-09	0.0011711	4.14348e-06
6	29765285	C	G	0.998852	2.263e-09	0.00114421	4.24893e-06
6	29765285	C	G	0.998852	2.263e-09	0.00114421	4.24893e-06
6	29765285	C	G	0.998852	2.263e-09	0.00114421	4.24893e-06
6	29765285	C	G	0.998852	2.263e-09	0.00114421	4.24893e-06
6	29765490	A	G	2.24214e-07	2.29663e-06	0.999997	1.10752e-12
6	29765490	A	G	2.24214e-07	2.29663e-06	0.999997	1.10752e-12
6	29765490	A	G	2.24214e-07	2.29663e-06	0.999997	1.10752e-12
6	29765490	A	G	2.24214e-07	2.29663e-06	0.999997	1.10752e-12
6	29765652	T	C	1.1487e-10	4.3201e-06	0.999996	1.06734e-15
6	29765652	T	C	1.1487e-10	4.3201e-06	0.999996	1.06734e-15
6	29765652	T	C	1.1487e-10	4.3201e-06	0.999996	1.06734e-15
6	29765835	C	T	0.999985	2.65621e-11	7.10484e-06	8.04081e-06
6	29765835	C	T	0.999985	2.65621e-11	7.10484e-06	8.04081e-06
6	29765835	C	T	0.999985	2.65621e-11	7.10484e-06	8.04081e-06
6	29765860	A	C	0.999989	1.86271e-12	1.09686e-05	3.65247e-07
6	29765860	A	C	0.999989	1.86271e-12	1.09686e-05	3.65247e-07
6	29766247	G	A	5.37975e-12	3.9458e-06	0.999996	4.56561e-17
6	29766247	G	A	5.37975e-12	3.9458e-06	0.999996	4.56561e-17
6	29766247	G	A	5.37975e-12	3.9458e-06	0.999996	4.56561e-17
6	29766260	T	C	4.80745e-12	4.688e-07	1	4.84732e-18
6	29766260	T	C	4.80745e-12	4.688e-07	1	4.84732e-18
6	29766260	T	C	4.80745e-12	4.688e-07	1	4.84732e-18
6	29766484	G	A	2.15449e-12	1.15166e-07	1	5.33664e-19
6	29766484	G	A	2.15449e-12	1.15166e-07	1	5.33664e-19
6	29766484	G	A	2.15449e-12	1.15166e-07	1	5.33664e-19
6	29766807	A	G	0.000218458	6.68831e-06	0.999775	3.14326e-09
6	29766807	A	G	0.000218458	6.68831e-06	0.999775	3.14326e-09
6	29766807	A	G	0.000218458	6.68831e-06	0.999775	3.14326e-09
6	29766946	A	G	1.32042e-13	9.79663e-07	0.999999	2.7822e-19
6	29766946	A	G	1.32042e-13	9.79663e-07	0.999999	2.7822e-19
6	29766946	A	G	1.32042e-13	9.79663e-07	0.999999	2.7822e-19
6	29766957	A	C	9.56721e-14	4.54605e-07	1	9.35447e-20
6	29766957	A	C	9.56721e-14	4.54605e-07	1	9.35447e-20
6	29766957	A	C	9.56721e-14	4.54605e-07	1	9.35447e-20
6	29767077	A	C	2.49339e-14	4.72898e-07	1	2.53605e-20
6	29767077	A	C	2.49339e-14	4.72898e-07	1	2.53605e-20
6	29767077	A	C	2.49339e-14	4.72898e-07	1	2.53605e-20
6	29767102	G	A	1.08919e-14	4.56195e-06	0.999995	1.0687e-19
6	29767102	G	A	1.08919e-14	4.56195e-06	0.999995	1.0687e-19
6	29767102	G	A	1.08919e-14	4.56195e-06	0.999995	1.0687e-19
6	29767106	G	A	1.08935e-14	7.01011e-07	0.999999	1.64245e-20
6	29767106	G	A	1.08935e-14	7.01011e-07	0.999999	1.64245e-20
6	29767106	G	A	1.08935e-14	7.01011e-07	0.999999	1.64245e-20
6	29767158	C	T	2.34021e-14	7.9413e-07	0.999999	3.99712e-20
6	29767158	C	T	2.34021e-14	7.9413e-07	0.999999	3.99712e-20
6	29767158	C	T	2.34021e-14	7.9413e-07	0.999999	3.99712e-20
6	29767318	T	C	2.34928e-12	7.49066e-07	0.999999	3.7849e-18
6	29767318	T	C	2.34928e-12	7.49066e-07	0.999999	3.7849e-18
6	29767318	T	C	2.34928e-12	7.49066e-07	0.999999	3.7849e-18
6	29767376	C	A	8.85493e-13	4.67978e-07	1	8.91271e-19
6	29767376	C	A	8.85493e-13	4.67978e-07	1	8.91271e-19
6	29767376	C	A	8.85493e-13	4.67978e-07	1	8.91271e-19
6	29767439	T	C	1.70531e-12	3.68632e-07	1	1.35206e-18
6	29767439	T	C	1.70531e-12	3.68632e-07	1	1.35206e-18
6	29767439	T	C	1.70531e-12	3.68632e-07	1	1.35206e-18
6	29767530	T	C	6.94581e-13	3.79653e-07	1	5.67165e-19
6	29767530	T	C	6.94581e-13	3.79653e-07	1	5.67165e-19
6	29767530	T	C	6.94581e-13	3.79653e-07	1	5.67165e-19
6	29767585	G	A	1.13913e-12	3.86513e-07	1	9.46968e-19
6	29767585	G	A	1.13913e-12	3.86513e-07	1	9.46968e-19
6	29767585	G	A	1.13913e-12	3.86513e-07	1	9.46968e-19
6	29767603	T	C	1.89724e-12	5.44754e-07	0.999999	2.2229e-18
6	29767603	T	C	1.89724e-12	5.44754e-07	0.999999	2.2229e-18
6	29767603	T	C	1.89724e-12	5.44754e-07	0.999999	2.2229e-18
6	29767895	C	A	3.97463e-12	1.5371e-06	0.999998	1.31401e-17
6	29767895	C	A	3.97463e-12	1.5371e-06	0.999998	1.31401e-17
6	29767895	C	A	3.97463e-12	1.5371e-06	0.999998	1.31401e-17
6	29767957	T	C	2.48346e-12	5.31037e-07	0.999999	2.83649e-18
6	29767957	T	C	2.48346e-12	5.31037e-07	0.999999	2.83649e-18
6	29767957	T	C	2.48346e-12	5.31037e-07	0.999999	2.83649e-18
6	29768027	G	A	3.21155e-13	3.00958e-07	1	2.07883e-19
6	29768027	G	A	3.21155e-13	3.00958e-07	1	2.07883e-19
6	29768027	G	A	3.21155e-13	3.00958e-07	1	2.07883e-19
6	29768137	C	T	1.20734e-13	2.32466e-07	1	6.03656e-20
6	29768137	C	T	1.20734e-13	2.32466e-07	1	6.03656e-20
6	29768137	C	T	1.20734e-13	2.32466e-07	1	6.03656e-20
6	29768344	T	C	2.40975e-13	0.000809419	0.999191	4.19852e-16
6	29768344	T	C	2.40975e-13	0.000809419	0.999191	4.19852e-16
6	29768344	T	C	2.40975e-13	0.000809419	0.999191	4.19852e-16
6	29768705	A	C	3.75928e-13	4.8309e-07	1	3.906e-19
6	29768705	A	C	3.75928e-13	4.8309e-07	1	3.906e-19
6	29768705	A	C	3.75928e-13	4.8309e-07	1	3.906e-19
6	29768801	C	G	7.82047e-13	6.30692e-06	0.999994	1.06084e-17
6	29768801	C	G	7.82047e-13	6.30692e-06	0.999994	1.06084e-17
6	29768801	C	G	7.82047e-13	6.30692e-06	0.999994	1.06084e-17
6	29769128	A	G	6.93416e-13	0.00434093	0.995659	6.50227e-15
6	29769128	A	G	6.93416e-13	0.00434093	0.995659	6.50227e-15
6	29769128	A	G	6.93416e-13	0.00434093	0.995659	6.50227e-15
6	29769143	G	A	7.35258e-13	0.000112176	0.999888	1.77414e-16
6	29769143	G	A	7.35258e-13	0.000112176	0.999888	1.77414e-16
6	29769143	G	A	7.35258e-13	0.000112176	0.999888	1.77414e-16
6	29769147	G	C	7.76818e-13	2.42815e-05	0.999976	4.057e-17
6	29769147	G	C	7.76818e-13	2.42815e-05	0.999976	4.057e-17
6	29769147	G	C	7.76818e-13	2.42815e-05	0.999976	4.057e-17
6	29769389	A	G	8.20225e-13	5.09124e-06	0.999995	8.98168e-18
6	29769389	A	G	8.20225e-13	5.09124e-06	0.999995	8.98168e-18
6	29769389	A	G	8.20225e-13	5.09124e-06	0.999995	8.98168e-18
6	29769779	G	A	2.09419e-12	8.82114e-06	0.999991	3.97323e-17
6	29769779	G	A	2.09419e-12	8.82114e-06	0.999991	3.97323e-17
6	29769779	G	A	2.09419e-12	8.82114e-06	0.999991	3.97323e-17
6	29769782	A	G	1.87632e-12	7.01239e-07	0.999999	2.82991e-18
6	29769782	A	G	1.87632e-12	7.01239e-07	0.999999	2.82991e-18
6	29769782	A	G	1.87632e-12	7.01239e-07	0.999999	2.82991e-18
6	29769839	C	T	0.000832668	6.59574e-08	0.999167	1.18221e-10
6	29769839	C	T	0.000832668	6.59574e-08	0.999167	1.18221e-10
6	29769839	C	T	0.000832668	6.59574e-08	0.999167	1.18221e-10
6	29769859	T	C	0.0015646	3.82153e-07	0.998435	1.28801e-09
6	29769859	T	C	0.0015646	3.82153e-07	0.998435	1.28801e-09
6	29769859	T	C	0.0015646	3.82153e-07	0.998435	1.28801e-09
6	29770014	G	T	0.00213874	1.44499e-05	0.997847	6.66126e-08
6	29770014	G	T	0.00213874	1.44499e-05	0.997847	6.66126e-08
6	29770014	G	T	0.00213874	1.44499e-05	0.997847	6.66126e-08
6	29770113	G	A	1.69211e-05	8.14563e-05	0.999902	2.9648e-09
6	29770113	G	A	1.69211e-05	8.14563e-05	0.999902	2.9648e-09
6	29770113	G	A	1.69211e-05	8.14563e-05	0.999902	2.9648e-09
6	29770255	A	G	3.00958e-12	1.74288e-06	0.999998	1.12817e-17
6	29770255	A	G	3.00958e-12	1.74288e-06	0.999998	1.12817e-17
6	29770255	A	G	3.00958e-12	1.74288e-06	0.999998	1.12817e-17
6	29770525	C	T	9.24413e-13	3.82979e-07	1	7.61449e-19
6	29770525	C	T	9.24413e-13	3.82979e-07	1	7.61449e-19
6	29770525	C	T	9.24413e-13	3.82979e-07	1	7.61449e-19
6	29770980	T	C	3.99748e-12	0.0159547	0.984045	1.39398e-13
6	29770980	T	C	3.99748e-12	0.0159547	0.984045	1.39398e-13
6	29771070	G	A	2.11848e-12	0.0272128	0.972787	1.27461e-13
6	29771070	G	A	2.11848e-12	0.0272128	0.972787	1.27461e-13
6	29771079	C	T	2.00311e-12	0.0134257	0.986574	5.86288e-14
6	29771079	C	T	2.00311e-12	0.0134257	0.986574	5.86288e-14
6	29771209	C	G	3.25537e-12	0.147107	0.852893	1.20764e-12
6	29771209	C	G	3.25537e-12	0.147107	0.852893	1.20764e-12
6	29771331	C	A	3.33147e-12	7.04735e-05	0.99993	5.05e-16
6	29771331	C	A	3.33147e-12	7.04735e-05	0.99993	5.05e-16
6	29771714	C	T	1.56915e-12	0.0574464	0.942554	2.05693e-13
6	29771714	C	T	1.56915e-12	0.0574464	0.942554	2.05693e-13
6	29771720	C	G	1.76018e-12	0.00116787	0.998832	4.42648e-15
6	29771720	C	G	1.76018e-12	0.00116787	0.998832	4.42648e-15
6	29771783	G	A	5.6879e-13	6.56453e-07	0.999999	8.03073e-19
6	29771783	G	A	5.6879e-13	6.56453e-07	0.999999	8.03073e-19
6	29772145	T	G	1.82175e-12	8.10257e-07	0.999999	3.17475e-18
6	29772145	T	G	1.82175e-12	8.10257e-07	0.999999	3.17475e-18
6	29773317	C	T	9.09633e-12	1.03618e-06	0.999999	2.02721e-17
6	29773317	C	T	9.09633e-12	1.03618e-06	0.999999	2.02721e-17
6	29773470	C	G	1.29788e-11	0.000285302	0.999715	7.9664e-15
6	29773470	C	G	1.29788e-11	0.000285302	0.999715	7.9664e-15
6	29773537	A	G	6.29227e-12	5.94681e-07	0.999999	8.04805e-18
6	29773537	A	G	6.29227e-12	5.94681e-07	0.999999	8.04805e-18
6	29773950	G	A	0.00195935	7.1505e-05	0.997969	3.01946e-07
6	29773950	G	A	0.00195935	7.1505e-05	0.997969	3.01946e-07
6	29774103	C	T	3.51424e-12	2.46064e-07	1	1.85985e-18
6	29774103	C	T	3.51424e-12	2.46064e-07	1	1.85985e-18
6	29774139	G	C	2.76142e-12	4.88496e-06	0.999995	2.90132e-17
6	29774139	G	C	2.76142e-12	4.88496e-06	0.999995	2.90132e-17
6	29774164	T	C	3.14199e-12	3.02528e-06	0.999997	2.04443e-17
6	29774164	T	C	3.14199e-12	3.02528e-06	0.999997	2.04443e-17
6	29774187	C	T	2.9753e-12	8.60351e-06	0.999991	5.50566e-17
6	29774187	C	T	2.9753e-12	8.60351e-06	0.999991	5.50566e-17
6	29774793	T	C	1.08141e-12	4.8843e-07	1	1.13603e-18
6	29774793	T	C	1.08141e-12	4.8843e-07	1	1.13603e-18
6	29774953	A	G	1.35282e-11	5.00499e-07	0.999999	1.45627e-17
6	29774953	A	G	1.35282e-11	5.00499e-07	0.999999	1.45627e-17
6	29775241	T	C	2.448e-12	4.8843e-07	1	2.57166e-18
6	29775242	A	G	2.56146e-12	4.8843e-07	1	2.69085e-18
6	29775525	A	C	0.984828	1.00166e-08	0.0151706	1.39855e-06
6	29775525	A	C	0.984828	1.00166e-08	0.0151706	1.39855e-06
6	29775856	A	C	3.62311e-12	1.14728e-06	0.999999	8.94023e-18
6	29775856	A	C	3.62311e-12	1.14728e-06	0.999999	8.94023e-18
6	29776876	G	A	3.21414e-12	8.39972e-07	0.999999	5.80669e-18
6	29777107	T	C	0.891597	3.56283e-08	0.108402	6.30269e-07
6	29777107	T	C	0.891597	3.56283e-08	0.108402	6.30269e-07
6	29777199	A	G	0.767992	1.52427e-07	0.232006	1.08522e-06
6	29777199	A	G	0.767992	1.52427e-07	0.232006	1.08522e-06
6	29777303	G	A	3.27159e-12	1.39736e-06	0.999999	9.83258e-18
6	29777303	G	A	3.27159e-12	1.39736e-06	0.999999	9.83258e-18
6	29777453	C	T	5.54203e-12	3.68849e-06	0.999996	4.39661e-17
6	29778242	C	A	6.24949e-12	2.5281e-06	0.999997	3.39813e-17
6	29778274	C	T	9.28183e-12	2.35856e-06	0.999998	4.70848e-17
6	29778282	T	C	5.97751e-12	3.52567e-07	1	4.53275e-18
6	29778282	T	G	5.97751e-12	3.52567e-07	1	4.53275e-18
6	29778285	G	A	5.97781e-12	7.98599e-07	0.999999	1.02676e-17
6	29778337	C	T	5.73888e-12	9.71362e-07	0.999999	1.19897e-17
6	29778640	T	C	7.96647e-13	7.14557e-07	0.999999	1.22434e-18
6	29779921	C	T	2.59602e-12	4.85556e-07	1	2.7111e-18
6	29780559	C	A	1.0932e-12	1.10059e-06	0.999999	2.58776e-18
6	29780672	C	T	2.79823e-12	1.36587e-06	0.999999	8.22042e-18
6	29781521	G	T	3.69669e-12	1.39654e-06	0.999999	1.11037e-17
6	29781935	A	T	0.999991	4.42343e-15	1.05354e-09	9.03035e-06
6	29781935	A	T	0.999991	4.42343e-15	1.05354e-09	9.03035e-06
6	29782048	C	A	0.99834	8.25801e-10	0.00165861	1.06908e-06
6	29782126	C	T	1.08388e-07	1.6965e-06	0.999998	3.95489e-13
6	29784666	C	A	3.90896e-12	2.67138e-06	0.999997	2.24594e-17
6	29786420	C	T	4.1562e-12	4.55856e-06	0.999995	4.07498e-17
6	29786644	A	G	4.20314e-12	1.73318e-05	0.999983	1.56684e-16
6	29787300	G	T	5.26881e-13	3.86373e-07	1	4.37843e-19
6	29788392	A	G	4.78966e-13	0.000529278	0.999471	5.45528e-16
6	29788606	C	T	3.77904e-12	6.68615e-07	0.999999	5.43446e-18
6	29790880	A	G	1.92203e-13	3.80023e-07	1	1.57098e-19
6	29790880	A	G	1.92203e-13	3.80023e-07	1	1.57098e-19
6	29791542	A	G	7.92224e-13	4.12705e-07	1	7.03212e-19
6	29791542	A	G	7.92224e-13	4.12705e-07	1	7.03212e-19
6	29791561	A	C	8.75274e-13	4.58863e-07	1	8.63827e-19
6	29791561	A	C	8.75274e-13	4.58863e-07	1	8.63827e-19
6	29791945	T	C	1.83531e-13	1.20144e-06	0.999999	4.74256e-19
6	29791945	T	C	1.83531e-13	1.20144e-06	0.999999	4.74256e-19
6	29792233	G	A	1.58456e-12	2.50249e-07	1	8.52862e-19
6	29792233	G	A	1.58456e-12	2.50249e-07	1	8.52862e-19
6	29793021	A	G	4.29119e-12	3.20494e-06	0.999997	2.958e-17
6	29793021	A	G	4.29119e-12	3.20494e-06	0.999997	2.958e-17
6	29800829	A	G	1.24584e-13	6.61536e-07	0.999999	1.77262e-19
6	29800829	A	G	1.24584e-13	6.61536e-07	0.999999	1.77262e-19
6	29801324	T	C	5.94101e-13	1.10244e-06	0.999999	1.40869e-18
6	29801474	T	C	2.26222e-13	2.41425e-06	0.999998	1.17467e-18
6	29801958	T	C	0.999999	4.94967e-15	9.43727e-09	1.12805e-06
6	29802021	C	G	0.999998	6.17563e-15	8.11977e-09	1.63582e-06
6	29802551	T	C	0.999999	4.81337e-14	1.48307e-07	6.98048e-07
6	29802551	T	C	0.999999	4.81337e-14	1.48307e-07	6.98048e-07
6	29803388	A	G	2.15992e-13	1.01574e-06	0.999999	4.71867e-19
6	29803505	C	T	0.637897	1.92478e-07	0.362102	7.29288e-07
6	29803650	T	G	1.68243e-13	1.50731e-06	0.999998	5.45432e-19
6	29804778	T	C	2.46876e-13	4.23059e-07	1	2.24635e-19
6	29805149	T	C	2.13329e-12	3.44191e-07	1	1.57924e-18
6	29805166	C	T	2.93105e-12	1.02439e-06	0.999999	6.45786e-18
6	29805456	A	G	8.27107e-13	5.37239e-07	0.999999	9.55714e-19
6	29805464	G	A	7.63988e-13	4.68998e-07	1	7.7065e-19
6	29805551	A	G	5.08726e-13	6.32612e-06	0.999994	6.92187e-18
6	29805741	T	A	1.37158e-14	2.82219e-06	0.999997	8.32545e-20
6	29805922	G	A	1.37761e-12	7.56953e-07	0.999999	2.24282e-18
6	29806033	C	G	1.51589e-12	2.09726e-06	0.999998	6.83785e-18
6	29806062	T	C	1.49774e-12	3.17646e-07	1	1.02325e-18
6	29806194	T	C	2.04766e-12	2.97559e-07	1	1.31048e-18
6	29806331	A	G	7.09829e-13	2.36995e-06	0.999998	3.6182e-18
6	29806557	A	G	5.15097e-13	1.90781e-06	0.999998	2.1136e-18
6	29806901	C	G	6.75946e-12	3.11771e-07	1	4.5326e-18
6	29807788	T	C	7.38871e-10	1.40543e-06	0.999999	2.23346e-15
6	29807788	T	C	7.38871e-10	1.40543e-06	0.999999	2.23346e-15
6	29807860	T	C	1.13584e-12	1.49264e-06	0.999999	3.64646e-18
6	29807860	T	C	1.13584e-12	1.49264e-06	0.999999	3.64646e-18
6	29808464	G	A	2.01128e-12	1.90065e-06	0.999998	8.22196e-18
6	29808718	A	G	6.17007e-13	3.07091e-07	1	4.07527e-19
6	29809290	C	A	4.28322e-13	5.95661e-07	0.999999	5.48742e-19
6	29809290	C	T	4.28322e-13	5.95661e-07	0.999999	5.48742e-19
6	29809382	C	T	1.60149e-13	2.34295e-06	0.999998	8.07022e-19
6	29809645	G	A	1.55165e-10	3.49014e-07	1	1.16476e-16
6	29809826	A	C	2.61534e-10	2.00146e-06	0.999998	1.12584e-15
6	29809826	A	G	2.61534e-10	2.00146e-06	0.999998	1.12584e-15
6	29810945	G	A	8.80612e-13	1.57437e-06	0.999998	2.98188e-18
6	29811022	A	C	1.48304e-12	1.25272e-06	0.999999	3.99583e-18
6	29811131	G	A	8.68027e-13	4.27073e-07	1	7.97324e-19
6	29811767	C	T	1.97792e-12	5.98421e-07	0.999999	2.54574e-18
6	29812956	C	G	3.06359e-11	8.99858e-07	0.999999	5.9293e-17
6	29812956	C	G	3.06359e-11	8.99858e-07	0.999999	5.9293e-17
6	29813380	C	T	0.999998	4.56558e-13	9.34745e-07	1.05051e-06
6	29813380	C	T	0.999998	4.56558e-13	9.34745e-07	1.05051e-06
6	29814778	T	G	9.91714e-14	9.6299e-07	0.999999	2.05404e-19
6	29816809	C	T	3.52122e-13	5.85223e-07	0.999999	4.43215e-19
6	29817923	G	C	2.6956e-15	0.000148298	0.999852	8.59912e-19
6	29817923	G	C	2.6956e-15	0.000148298	0.999852	8.59912e-19
6	29819281	G	A	3.07784e-10	2.75352e-07	1	1.82278e-16
6	29820938	T	C	2.40836e-13	3.39251e-06	0.999997	1.75729e-18
6	29821587	G	A	0.00237252	3.19012e-06	0.997624	1.63173e-08
6	29821642	C	G	4.90772e-13	2.57014e-06	0.999997	2.71292e-18
6	29822061	C	T	1.5334e-12	2.74315e-07	1	9.04701e-19
6	29823571	A	T	5.72543e-13	1.71714e-06	0.999998	2.11453e-18
6	29827738	A	G	1.37371e-13	1.12423e-06	0.999999	3.3216e-19
6	29829986	T	C	1.4177e-12	8.20572e-07	0.999999	2.50208e-18
6	31377978	C	T	2.16288e-13	9.58038e-07	0.999999	4.45671e-19
6	31377978	C	T	2.16288e-13	9.58038e-07	0.999999	4.45671e-19
6	31378086	C	A	9.30413e-14	1.2621e-06	0.999999	2.52563e-19
6	31378086	C	A	9.30413e-14	1.2621e-06	0.999999	2.52563e-19
6	31378279	C	T	2.78989e-13	1.43186e-06	0.999999	8.59182e-19
6	31378279	C	T	2.78989e-13	1.43186e-06	0.999999	8.59182e-19
6	31378388	G	A	1.94789e-12	1.22663e-06	0.999999	5.13898e-18
6	31378388	G	A	1.94789e-12	1.22663e-06	0.999999	5.13898e-18
6	31378510	G	A	1.63499e-12	2.77909e-06	0.999997	9.77276e-18
6	31378510	G	A	1.63499e-12	2.77909e-06	0.999997	9.77276e-18
6	31378714	A	T	4.52624e-13	9.28996e-07	0.999999	9.04379e-19
6	31378714	A	T	4.52624e-13	9.28996e-07	0.999999	9.04379e-19
6	31378965	G	A	1.11856e-12	1.04337e-06	0.999999	2.51012e-18
6	31378965	G	A	1.11856e-12	1.04337e-06	0.999999	2.51012e-18
6	31378965	G	A	1.11856e-12	1.04337e-06	0.999999	2.51012e-18
6	31379424	C	A	1.077e-12	3.6603e-06	0.999996	8.4788e-18
6	31379424	C	A	1.077e-12	3.6603e-06	0.999996	8.4788e-18
6	31380373	A	C	3.46011e-13	8.8255e-06	0.999991	6.56798e-18
6	31380373	A	C	3.46011e-13	8.8255e-06	0.999991	6.56798e-18
6	31380774	G	A	7.4624e-14	6.19857e-07	0.999999	9.94876e-20
6	31380774	G	A	7.4624e-14	6.19857e-07	0.999999	9.94876e-20
6	31381533	C	T	1.01599e-13	3.55392e-06	0.999996	7.76601e-19
6	31381533	C	T	1.01599e-13	3.55392e-06	0.999996	7.76601e-19
6	31382717	A	T	2.57442e-13	1.53847e-06	0.999998	8.5186e-19
6	31382717	A	T	2.57442e-13	1.53847e-06	0.999998	8.5186e-19
6	31383206	C	T	1.6947e-14	4.8843e-07	1	1.78031e-20
6	31383206	C	T	1.6947e-14	4.8843e-07	1	1.78031e-20
6	31383593	G	A	9.54455e-14	2.32977e-07	1	4.78265e-20
6	31383593	G	A	9.54455e-14	2.32977e-07	1	4.78265e-20
6	31383980	G	A	1.12998e-12	2.39938e-06	0.999998	5.83135e-18
6	31383980	G	A	1.12998e-12	2.39938e-06	0.999998	5.83135e-18
6	31385701	G	T	2.66975e-13	6.13178e-07	0.999999	3.52093e-19
6	31385701	G	T	2.66975e-13	6.13178e-07	0.999999	3.52093e-19
6	31386094	G	T	2.12676e-12	1.34494e-06	0.999999	6.15205e-18
6	31386094	G	T	2.12676e-12	1.34494e-06	0.999999	6.15205e-18
6	31386131	G	A	3.88492e-12	1.01167e-06	0.999999	8.4532e-18
6	31386131	G	A	3.88492e-12	1.01167e-06	0.999999	8.4532e-18
6	31388449	T	C	4.6645e-11	8.21054e-06	0.999992	8.23719e-16
6	31388522	C	T	1.79198e-10	4.134e-07	1	1.59332e-16
6	31388601	T	C	3.87781e-11	2.77305e-06	0.999997	2.31283e-16
6	31388875	A	G	2.3801e-11	4.60397e-07	1	2.35683e-17
6	31389768	T	G	2.23946e-11	2.62125e-07	1	1.26256e-17
6	31389839	C	T	1.0649e-11	4.49424e-07	1	1.02936e-17
6	31390215	G	T	9.60804e-12	6.4075e-07	0.999999	1.32411e-17
6	31390779	G	A	7.83631e-12	4.8843e-07	1	8.23215e-18
6	31401968	G	A	3.58548e-12	3.82812e-05	0.999962	2.95222e-16
6	31402038	T	C	3.15019e-12	1.39973e-06	0.999999	9.48377e-18
6	31405620	A	G	2.92989e-11	0.00037737	0.999623	2.37893e-14
6	31405620	A	G	2.92989e-11	0.00037737	0.999623	2.37893e-14
6	31407331	G	C	2.57818e-12	7.21337e-07	0.999999	3.99991e-18
6	31407331	G	C	2.57818e-12	7.21337e-07	0.999999	3.99991e-18
6	31407758	G	T	5.67265e-12	7.83986e-05	0.999922	9.56593e-16
6	31407758	G	T	5.67265e-12	7.83986e-05	0.999922	9.56593e-16
6	31408265	C	A	7.37371e-13	1.18579e-06	0.999999	1.88058e-18
6	31408265	C	A	7.37371e-13	1.18579e-06	0.999999	1.88058e-18
6	31408329	T	A	5.75044e-13	4.41472e-07	1	5.46013e-19
6	31408329	T	A	5.75044e-13	4.41472e-07	1	5.46013e-19
6	31409566	C	G	0.104158	1.56528e-06	0.89584	3.91429e-07
6	31409566	C	G	0.104158	1.56528e-06	0.89584	3.91429e-07
6	31409566	C	G	0.104158	1.56528e-06	0.89584	3.91429e-07
6	31410521	A	G	0.999842	1.14908e-10	0.000155987	1.58413e-06
6	31410521	A	G	0.999842	1.14908e-10	0.000155987	1.58413e-06
6	31410521	A	G	0.999842	1.14908e-10	0.000155987	1.58413e-06
6	31412961	T	C	1.24159e-11	1.27229e-06	0.999999	3.39753e-17
6	31412961	T	C	1.24159e-11	1.27229e-06	0.999999	3.39753e-17
6	31413318	A	C	4.46198e-12	6.29008e-07	0.999999	6.03646e-18
6	31413318	A	C	4.46198e-12	6.29008e-07	0.999999	6.03646e-18
6	31413798	T	C	3.72063e-12	3.56202e-07	1	2.85044e-18
6	31413798	T	C	3.72063e-12	3.56202e-07	1	2.85044e-18
6	31413809	G	A	2.71946e-12	1.41106e-06	0.999999	8.2533e-18
6	31413809	G	A	2.71946e-12	1.41106e-06	0.999999	8.2533e-18
6	31414104	A	G	7.74155e-12	6.00814e-07	0.999999	1.00038e-17
6	31414104	A	G	7.74155e-12	6.00814e-07	0.999999	1.00038e-17
6	31414241	G	T	3.83989e-13	4.35121e-07	1	3.59359e-19
6	31414241	G	T	3.83989e-13	4.35121e-07	1	3.59359e-19
6	31414262	A	T	1.77117e-12	7.3998e-07	0.999999	2.81889e-18
6	31414262	A	T	1.77117e-12	7.3998e-07	0.999999	2.81889e-18
6	31414327	T	G	2.9479e-12	8.08472e-07	0.999999	5.12598e-18
6	31414327	T	G	2.9479e-12	8.08472e-07	0.999999	5.12598e-18
6	31416360	G	C	1.64778e-12	1.77639e-06	0.999998	6.29558e-18
6	31416360	G	C	1.64778e-12	1.77639e-06	0.999998	6.29558e-18
6	31416544	C	T	6.40793e-12	3.13798e-07	1	4.32482e-18
6	31416544	C	T	6.40793e-12	3.13798e-07	1	4.32482e-18
6	31417191	A	G	7.79729e-12	9.89215e-07	0.999999	1.65895e-17
6	31417191	A	G	7.79729e-12	9.89215e-07	0.999999	1.65895e-17
6	31417437	T	C	4.81815e-12	1.20819e-07	1	1.25203e-18
6	31417437	T	C	4.81815e-12	1.20819e-07	1	1.25203e-18
6	31417463	G	A	2.57279e-12	4.53389e-07	1	2.50885e-18
6	31417463	G	A	2.57279e-12	4.53389e-07	1	2.50885e-18
6	31418070	A	C	1.09295e-11	4.23445e-07	1	9.95398e-18
6	31418070	A	C	1.09295e-11	4.23445e-07	1	9.95398e-18
6	31418810	T	A	7.43337e-13	4.8843e-07	1	7.80886e-19
6	31418810	T	A	7.43337e-13	4.8843e-07	1	7.80886e-19
6	31419065	A	T	7.85424e-12	4.8843e-07	1	8.25098e-18
6	31419065	A	T	7.85424e-12	4.8843e-07	1	8.25098e-18
6	31419823	C	T	7.17357e-12	4.8843e-07	1	7.53594e-18
6	31419905	C	T	4.28026e-12	4.8843e-07	1	4.49648e-18
6	31420713	C	T	1.55436e-10	4.8843e-07	1	1.63288e-16
6	31420792	T	C	2.25443e-10	4.8843e-07	1	2.36831e-16
6	31424778	G	A	1.07047e-11	3.11035e-07	1	7.16118e-18
6	31425181	G	A	2.85945e-11	3.71192e-07	1	2.28287e-17
6	31425499	A	G	3.02737e-11	2.09439e-06	0.999998	1.36371e-16
6	31426256	G	C	1.79457e-12	1.51491e-06	0.999998	5.8472e-18
6	31426256	G	C	1.79457e-12	1.51491e-06	0.999998	5.8472e-18
6	31426802	C	G	1.32714e-11	1.7298e-06	0.999998	4.93756e-17
6	31426802	C	G	1.32714e-11	1.7298e-06	0.999998	4.93756e-17
6	31426881	C	T	9.15634e-12	4.50224e-07	1	8.86644e-18
6	31426881	C	T	9.15634e-12	4.50224e-07	1	8.86644e-18
6	31426967	T	C	3.88696e-12	1.20517e-06	0.999999	1.00753e-17
6	31426967	T	C	3.88696e-12	1.20517e-06	0.999999	1.00753e-17
6	31427395	G	C	8.89055e-12	5.14549e-05	0.999949	9.83959e-16
6	31427395	G	C	8.89055e-12	5.14549e-05	0.999949	9.83959e-16
6	31428603	A	C	2.74641e-11	8.95e-07	0.999999	5.28675e-17
6	31428603	A	C	2.74641e-11	8.95e-07	0.999999	5.28675e-17
6	31428920	T	C	3.23489e-08	2.90122e-07	1	2.01855e-14
6	31428920	T	C	3.23489e-08	2.90122e-07	1	2.01855e-14
6	31429927	T	C	2.09572e-11	1.05776e-05	0.999989	4.76786e-16
6	31429927	T	C	2.09572e-11	1.05776e-05	0.999989	4.76786e-16
6	31430010	G	A	0.000811609	0.000309821	0.998878	5.41433e-07
6	31430010	G	A	0.000811609	0.000309821	0.998878	5.41433e-07
6	31430065	C	T	4.36023e-11	2.08469e-06	0.999998	1.95502e-16
6	31430065	C	T	4.36023e-11	2.08469e-06	0.999998	1.95502e-16
6	31430694	G	C	0.999759	5.30428e-15	4.7288e-11	0.000241196
6	31430694	G	C	0.999759	5.30428e-15	4.7288e-11	0.000241196
6	31430694	G	C	0.999759	5.30428e-15	4.7288e-11	0.000241196
6	31430721	A	G	0.999998	1.6281e-15	1.62163e-09	2.15937e-06
6	31430721	A	G	0.999998	1.6281e-15	1.62163e-09	2.15937e-06
6	31430721	A	G	0.999998	1.6281e-15	1.62163e-09	2.15937e-06
6	31430752	G	A	0.99993	6.37349e-12	1.95323e-07	7.01767e-05
6	31430752	G	A	0.99993	6.37349e-12	1.95323e-07	7.01767e-05
6	31430752	G	A	0.99993	6.37349e-12	1.95323e-07	7.01767e-05
6	31431813	A	G	4.6364e-08	1.22142e-06	0.999999	1.21799e-13
6	31431813	A	G	4.6364e-08	1.22142e-06	0.999999	1.21799e-13
6	31433424	A	G	7.95745e-11	1.68941e-06	0.999998	2.89141e-16
6	31433424	A	G	7.95745e-11	1.68941e-06	0.999998	2.89141e-16
6	31433558	G	A	6.14951e-11	5.12099e-07	0.999999	6.77319e-17
6	31433558	G	A	6.14951e-11	5.12099e-07	0.999999	6.77319e-17
6	31433693	T	C	1.77563e-11	4.98394e-07	1	1.90338e-17
6	31433693	T	C	1.77563e-11	4.98394e-07	1	1.90338e-17
6	31433831	A	G	2.10179e-12	5.94968e-07	0.999999	2.68956e-18
6	31433831	A	G	2.10179e-12	5.94968e-07	0.999999	2.68956e-18
6	31434111	A	G	1.32878e-11	9.1633e-07	0.999999	2.61882e-17
6	31434111	A	G	1.32878e-11	9.1633e-07	0.999999	2.61882e-17
6	31434198	T	C	1.93633e-11	4.41323e-07	1	1.83796e-17
6	31434198	T	C	1.93633e-11	4.41323e-07	1	1.83796e-17
6	31434331	A	T	7.67228e-12	5.41043e-07	0.999999	8.92803e-18
6	31434331	A	T	7.67228e-12	5.41043e-07	0.999999	8.92803e-18
6	31434366	G	A	7.35865e-12	7.60529e-07	0.999999	1.20369e-17
6	31434366	G	A	7.35865e-12	7.60529e-07	0.999999	1.20369e-17
6	31434520	G	C	1.19097e-09	5.28261e-07	0.999999	1.35315e-15
6	31434520	G	C	1.19097e-09	5.28261e-07	0.999999	1.35315e-15
6	31434621	A	G	2.05701e-09	9.48334e-07	0.999999	4.19564e-15
6	31434621	A	G	2.05701e-09	9.48334e-07	0.999999	4.19564e-15
6	31436738	A	T	3.56639e-13	4.8843e-07	1	3.74654e-19
6	31442782	G	A	0.835827	8.06547e-08	0.164172	8.83171e-07
6	31442782	G	A	0.835827	8.06547e-08	0.164172	8.83171e-07
6	31444904	G	C	3.11716e-12	1.31282e-05	0.999987	8.80176e-17
6	31444934	C	A	2.92028e-12	1.38901e-05	0.999986	8.7244e-17
6	31444967	A	C	5.56809e-12	3.73809e-07	1	4.47666e-18
6	31445216	G	A	5.77741e-12	5.9707e-07	0.999999	7.41922e-18
6	31445345	T	C	2.82478e-12	8.75522e-07	0.999999	5.31927e-18
6	31445498	G	A	7.52163e-12	7.26318e-07	0.999999	1.175e-17
6	31445909	A	G	3.59619e-12	5.40559e-07	0.999999	4.18105e-18
6	31446007	T	C	3.52604e-12	2.72281e-06	0.999997	2.06493e-17
6	31446018	A	G	3.27862e-12	1.87817e-06	0.999998	1.32442e-17
6	31446088	G	C	2.70963e-12	5.12223e-07	0.999999	2.98516e-18
6	31446129	T	C	2.70921e-12	6.03376e-07	0.999999	3.51585e-18
6	31446200	A	G	3.45777e-12	4.75573e-07	1	3.53682e-18
6	31446710	A	G	5.56308e-12	1.02497e-06	0.999999	1.22638e-17
6	31446820	G	T	4.00799e-12	1.27159e-06	0.999999	1.09616e-17
6	31447848	C	T	2.32327e-09	2.33329e-07	1	1.16592e-15
6	31448315	A	G	3.08489e-12	5.90059e-07	0.999999	3.91502e-18
6	31448432	G	T	2.72826e-12	6.7955e-07	0.999999	3.98756e-18
6	31448533	C	T	2.94829e-12	7.20501e-07	0.999999	4.56882e-18
6	31448564	G	T	4.25709e-12	4.49293e-07	1	4.11379e-18
6	31448976	C	A	2.88783e-11	6.21687e-07	0.999999	3.86138e-17
6	31449046	A	G	1.54344e-11	8.57941e-07	0.999999	2.84804e-17
6	31449914	T	C	1.17481e-11	4.40324e-07	1	1.1126e-17
6	31450153	A	G	2.34374e-11	1.2181e-06	0.999999	6.14033e-17
6	31450340	T	C	1.87348e-11	2.99176e-07	1	1.20552e-17
6	31450637	G	A	2.72187e-13	2.29024e-07	1	1.34075e-19
6	31450702	G	A	5.39304e-13	3.34609e-07	1	3.88125e-19
6	31450738	G	C	5.02176e-13	7.44868e-07	0.999999	8.04517e-19
6	31450824	G	A	2.95848e-12	2.23612e-07	1	1.42286e-18
6	31451279	C	T	1.38629e-12	3.91191e-07	1	1.16638e-18
6	31451370	A	G	3.01203e-11	2.79055e-06	0.999997	1.8078e-16
6	31451532	A	G	4.83875e-12	1.33177e-06	0.999999	1.386e-17
6	31451567	T	C	3.69756e-12	2.96307e-06	0.999997	2.35644e-17
6	31451836	T	C	1.89749e-11	1.16858e-06	0.999999	4.76909e-17
6	31451848	C	T	1.73783e-11	5.07723e-07	0.999999	1.89772e-17
6	31451923	T	A	1.47916e-11	3.22691e-06	0.999997	1.0266e-16
6	31452090	G	A	9.77392e-13	2.3445e-06	0.999998	4.92855e-18
6	31452267	C	G	5.28636e-13	4.8843e-07	1	5.5534e-19
6	31452443	C	G	1.40502e-11	5.64791e-08	1	1.70675e-18
6	31452475	C	A	1.25843e-11	5.19773e-06	0.999995	1.40684e-16
6	31452673	C	T	4.71702e-11	1.68298e-05	0.999983	1.70747e-15
6	31452959	T	C	4.59166e-11	6.66457e-06	0.999993	6.58179e-16
6	31453029	G	C	7.3743e-08	3.51751e-07	1	5.57899e-14
6	31453143	G	A	2.67767e-10	3.37271e-06	0.999997	1.94239e-15
6	31459313	G	A	1.28313e-13	4.8843e-07	1	1.34795e-19
6	31459697	T	A	0.999998	6.82325e-22	9.64439e-16	1.52165e-06
6	31459697	T	A	0.999998	6.82325e-22	9.64439e-16	1.52165e-06
6	31459697	T	A	0.999998	6.82325e-22	9.64439e-16	1.52165e-06
6	31460056	T	C	0.999998	8.83078e-21	1.15331e-14	1.64684e-06
6	31460056	T	C	0.999998	8.83078e-21	1.15331e-14	1.64684e-06
6	31460056	T	C	0.999998	8.83078e-21	1.15331e-14	1.64684e-06
6	31460220	G	T	3.15858e-11	5.74741e-07	0.999999	3.90448e-17
6	31460220	G	T	3.15858e-11	5.74741e-07	0.999999	3.90448e-17
6	31460284	G	C	9.83468e-12	1.50179e-07	1	3.17664e-18
6	31460284	G	C	9.83468e-12	1.50179e-07	1	3.17664e-18
6	31460300	A	G	1.09306e-11	3.57534e-06	0.999996	8.40544e-17
6	31460300	A	G	1.09306e-11	3.57534e-06	0.999996	8.40544e-17
6	31461558	T	C	0.999999	6.74181e-16	1.19419e-09	1.21423e-06
6	31461558	T	C	0.999999	6.74181e-16	1.19419e-09	1.21423e-06
6	31461558	T	C	0.999999	6.74181e-16	1.19419e-09	1.21423e-06
6	31461608	C	T	0.999999	2.87931e-16	6.38809e-10	9.69429e-07
6	31461608	C	T	0.999999	2.87931e-16	6.38809e-10	9.69429e-07
6	31461608	C	T	0.999999	2.87931e-16	6.38809e-10	9.69429e-07
6	31462135	G	A	0.999999	5.32129e-14	3.68075e-07	3.10942e-07
6	31462135	G	A	0.999999	5.32129e-14	3.68075e-07	3.10942e-07
6	31462135	G	A	0.999999	5.32129e-14	3.68075e-07	3.10942e-07
6	31464029	C	T	2.88782e-12	8.58375e-07	0.999999	5.33147e-18
6	31464029	C	T	2.88782e-12	8.58375e-07	0.999999	5.33147e-18
6	31465047	G	T	0.984563	6.59058e-09	0.015436	9.04133e-07
6	31465047	G	T	0.984563	6.59058e-09	0.015436	9.04133e-07
6	31465103	T	C	0.952987	5.86785e-08	0.0470106	2.55841e-06
6	31465103	T	C	0.952987	5.86785e-08	0.0470106	2.55841e-06
6	31468546	A	G	1.0126e-12	1.15334e-06	0.999999	2.51186e-18
6	31468546	A	G	1.0126e-12	1.15334e-06	0.999999	2.51186e-18
6	31469323	C	T	8.16672e-13	5.86111e-07	0.999999	1.0295e-18
6	31469323	C	T	8.16672e-13	5.86111e-07	0.999999	1.0295e-18
6	31469774	A	G	3.79213e-13	3.91587e-07	1	3.19382e-19
6	31469774	A	G	3.79213e-13	3.91587e-07	1	3.19382e-19
6	31469933	G	A	1.41709e-13	4.8843e-07	1	1.48867e-19
6	31469933	G	A	1.41709e-13	4.8843e-07	1	1.48867e-19
6	31470352	T	A	0.998308	8.25766e-10	0.00169065	1.04874e-06
6	31471129	C	A	1.17067e-12	4.8843e-07	1	1.22981e-18
6	31472149	G	A	6.2725e-14	4.00645e-07	1	5.40505e-20
6	31472308	C	T	4.26626e-13	5.0677e-07	0.999999	4.65004e-19
6	31473746	G	A	2.09239e-13	8.63891e-06	0.999991	3.8878e-18
6	31473957	C	G	3.64194e-13	5.88993e-05	0.999941	4.61389e-17
6	31476458	T	A	1.26339e-13	2.93078e-06	0.999997	7.96383e-19
6	31509779	C	G	0.00057947	1.79271e-12	2.23559e-15	0.999421
6	31509779	C	G	0.00057947	1.79271e-12	2.23559e-15	0.999421
6	31509779	C	G	0.00057947	1.79271e-12	2.23559e-15	0.999421
6	31509779	C	G	0.00057947	1.79271e-12	2.23559e-15	0.999421
6	31509779	C	G	0.00057947	1.79271e-12	2.23559e-15	0.999421
6	31509779	C	G	0.00057947	1.79271e-12	2.23559e-15	0.999421
6	31509779	C	G	0.00057947	1.79271e-12	2.23559e-15	0.999421
6	31543031	G	A	0.991414	4.37019e-14	1.0853e-11	0.00858624
6	31543031	G	A	0.991414	4.37019e-14	1.0853e-11	0.00858624
6	31543031	G	A	0.991414	4.37019e-14	1.0853e-11	0.00858624
6	31546850	G	A	2.71134e-10	2.93073e-07	1	1.70907e-16
6	31546850	G	A	2.71134e-10	2.93073e-07	1	1.70907e-16
6	31546850	G	A	2.71134e-10	2.93073e-07	1	1.70907e-16
6	32354240	A	G	2.3786e-12	2.08334e-05	0.999979	1.06584e-16
6	32354341	T	C	1.94376e-12	2.16469e-06	0.999998	9.04976e-18
6	32354531	G	A	6.61614e-12	1.02603e-05	0.99999	1.46005e-16
6	32355536	T	C	0.998776	9.19598e-08	0.00103235	0.000191355
6	32355557	C	A	0.996839	1.23704e-08	0.00315237	8.4134e-06
6	32355745	A	G	0.959693	2.22282e-06	0.0401902	0.000114161
6	32355792	A	T	0.997937	9.30128e-08	0.001961	0.000101804
6	32355803	G	A	0.99834	5.08437e-09	0.0016533	6.60333e-06
6	32355908	T	C	3.32856e-11	1.60821e-06	0.999998	1.15133e-16
6	32356019	C	T	2.52643e-11	3.53425e-06	0.999996	1.92046e-16
6	32356265	C	A	6.29557e-12	3.98792e-06	0.999996	5.39986e-17
6	32356648	C	T	6.92852e-13	6.87963e-06	0.999993	1.0252e-17
6	32356721	A	G	5.97973e-13	1.52403e-06	0.999998	1.96009e-18
6	32357059	G	A	5.16284e-12	3.52115e-06	0.999996	3.90997e-17
6	32357059	G	A	5.16284e-12	3.52115e-06	0.999996	3.90997e-17
6	32357411	A	G	2.0613e-11	3.142e-05	0.999969	1.39303e-15
6	32357411	A	G	2.0613e-11	3.142e-05	0.999969	1.39303e-15
6	32357493	C	T	6.81576e-12	1.73232e-06	0.999998	2.53947e-17
6	32357493	C	T	6.81576e-12	1.73232e-06	0.999998	2.53947e-17
6	32357782	G	T	2.88091e-12	1.33297e-07	1	8.25943e-19
6	32357782	G	T	2.88091e-12	1.33297e-07	1	8.25943e-19
6	32357974	G	A	0.0166966	2.28539e-06	0.983301	8.34645e-08
6	32357974	G	A	0.0166966	2.28539e-06	0.983301	8.34645e-08
6	32358162	C	T	1.9216e-11	3.79926e-05	0.999962	1.57028e-15
6	32358162	C	T	1.9216e-11	3.79926e-05	0.999962	1.57028e-15
6	32358202	G	A	1.34243e-11	4.58942e-06	0.999995	1.3251e-16
6	32358202	G	A	1.34243e-11	4.58942e-06	0.999995	1.3251e-16
6	32358432	G	A	1.20711e-08	7.39479e-07	0.999999	1.91987e-14
6	32358432	G	A	1.20711e-08	7.39479e-07	0.999999	1.91987e-14
6	32358666	A	G	1.62472e-11	2.55645e-06	0.999997	8.93337e-17
6	32358666	A	G	1.62472e-11	2.55645e-06	0.999997	8.93337e-17
6	32358900	T	C	8.0007e-13	7.50917e-06	0.999992	1.29218e-17
6	32358900	T	C	8.0007e-13	7.50917e-06	0.999992	1.29218e-17
6	32358956	G	A	2.36443e-12	6.4836e-06	0.999994	3.29719e-17
6	32358956	G	A	2.36443e-12	6.4836e-06	0.999994	3.29719e-17
6	32359300	A	G	2.45247e-11	1.93669e-05	0.999981	1.02158e-15
6	32359300	A	G	2.45247e-11	1.93669e-05	0.999981	1.02158e-15
6	32359331	T	C	9.91951e-12	3.08657e-05	0.999969	6.58534e-16
6	32359331	T	C	9.91951e-12	3.08657e-05	0.999969	6.58534e-16
6	32359571	T	G	6.65284e-11	2.01531e-06	0.999998	2.88369e-16
6	32359571	T	G	6.65284e-11	2.01531e-06	0.999998	2.88369e-16
6	32359586	T	C	4.40248e-11	3.42696e-06	0.999997	3.24494e-16
6	32359586	T	C	4.40248e-11	3.42696e-06	0.999997	3.24494e-16
6	32359603	C	T	3.87049e-11	1.45567e-05	0.999985	1.21181e-15
6	32359603	C	T	3.87049e-11	1.45567e-05	0.999985	1.21181e-15
6	32359699	C	T	1.37992e-12	7.40729e-07	0.999999	2.19843e-18
6	32359699	C	T	1.37992e-12	7.40729e-07	0.999999	2.19843e-18
6	32359700	T	G	1.37986e-12	3.26829e-05	0.999967	9.69993e-17
6	32359700	T	G	1.37986e-12	3.26829e-05	0.999967	9.69993e-17
6	32359724	G	A	2.92835e-12	2.89473e-06	0.999997	1.82319e-17
6	32359724	G	A	2.92835e-12	2.89473e-06	0.999997	1.82319e-17
6	32359756	G	A	5.75704e-12	5.62347e-06	0.999994	6.96315e-17
6	32359756	G	A	5.75704e-12	5.62347e-06	0.999994	6.96315e-17
6	32359769	T	C	5.75626e-12	4.2379e-07	1	5.24675e-18
6	32359769	T	C	5.75626e-12	4.2379e-07	1	5.24675e-18
6	32359833	C	T	4.36169e-12	5.96151e-06	0.999994	5.59259e-17
6	32359833	C	T	4.36169e-12	5.96151e-06	0.999994	5.59259e-17
6	32359952	A	C	3.76878e-11	1.26481e-05	0.999987	1.02525e-15
6	32359952	A	C	3.76878e-11	1.26481e-05	0.999987	1.02525e-15
6	32360044	C	T	1.40511e-11	2.08575e-06	0.999998	6.30335e-17
6	32360044	C	T	1.40511e-11	2.08575e-06	0.999998	6.30335e-17
6	32360065	G	C	1.18557e-11	5.8901e-05	0.999941	1.50202e-15
6	32360065	G	C	1.18557e-11	5.8901e-05	0.999941	1.50202e-15
6	32360109	T	C	7.46344e-12	0.00142594	0.998574	2.29224e-14
6	32360109	T	C	7.46344e-12	0.00142594	0.998574	2.29224e-14
6	32360140	A	G	1.45534e-12	7.87072e-05	0.999921	2.46383e-16
6	32360140	A	G	1.45534e-12	7.87072e-05	0.999921	2.46383e-16
6	32360363	T	C	3.26464e-11	1.78398e-06	0.999998	1.25263e-16
6	32360363	T	C	3.26464e-11	1.78398e-06	0.999998	1.25263e-16
6	32360440	G	A	2.69582e-11	7.82115e-05	0.999922	4.53519e-15
6	32360440	G	A	2.69582e-11	7.82115e-05	0.999922	4.53519e-15
6	32360464	C	G	3.41384e-11	0.000253192	0.999747	1.85952e-14
6	32360464	C	G	3.41384e-11	0.000253192	0.999747	1.85952e-14
6	32360472	G	A	3.56941e-11	3.80604e-06	0.999996	2.92193e-16
6	32360472	G	A	3.56941e-11	3.80604e-06	0.999996	2.92193e-16
6	32360877	C	T	2.15942e-10	0.0191004	0.9809	9.04388e-12
6	32360877	C	T	2.15942e-10	0.0191004	0.9809	9.04388e-12
6	32360877	C	T	2.15942e-10	0.0191004	0.9809	9.04388e-12
6	32360983	G	A	0.999988	9.90136e-12	2.22694e-06	9.5627e-06
6	32360983	G	A	0.999988	9.90136e-12	2.22694e-06	9.5627e-06
6	32360983	G	A	0.999988	9.90136e-12	2.22694e-06	9.5627e-06
6	32361030	T	A	0.999813	7.41323e-11	8.54642e-07	0.000186526
6	32361030	T	A	0.999813	7.41323e-11	8.54642e-07	0.000186526
6	32361030	T	A	0.999813	7.41323e-11	8.54642e-07	0.000186526
6	32361133	A	G	0.998607	4.1151e-10	6.34608e-07	0.00139273
6	32361133	A	G	0.998607	4.1151e-10	6.34608e-07	0.00139273
6	32361239	C	T	0.999798	2.34183e-11	2.50213e-07	0.00020126
6	32361239	C	T	0.999798	2.34183e-11	2.50213e-07	0.00020126
6	32361239	C	T	0.999798	2.34183e-11	2.50213e-07	0.00020126
6	32361450	A	G	0.999968	3.90523e-14	2.61306e-09	3.21427e-05
6	32361450	A	G	0.999968	3.90523e-14	2.61306e-09	3.21427e-05
6	32361450	A	G	0.999968	3.90523e-14	2.61306e-09	3.21427e-05
6	32361643	G	A	0.999977	1.24303e-13	1.1464e-08	2.33202e-05
6	32361643	G	A	0.999977	1.24303e-13	1.1464e-08	2.33202e-05
6	32361643	G	A	0.999977	1.24303e-13	1.1464e-08	2.33202e-05
6	32361799	C	G	0.999953	1.1174e-13	5.13532e-09	4.67972e-05
6	32361799	C	G	0.999953	1.1174e-13	5.13532e-09	4.67972e-05
6	32361799	C	G	0.999953	1.1174e-13	5.13532e-09	4.67972e-05
6	32361865	C	T	0.999519	2.07869e-13	9.29595e-10	0.000480714
6	32361865	C	T	0.999519	2.07869e-13	9.29595e-10	0.000480714
6	32361865	C	T	0.999519	2.07869e-13	9.29595e-10	0.000480714
6	32361955	C	T	0.999994	3.51608e-13	1.34751e-07	5.61209e-06
6	32361955	C	T	0.999994	3.51608e-13	1.34751e-07	5.61209e-06
6	32361955	C	T	0.999994	3.51608e-13	1.34751e-07	5.61209e-06
6	32362785	G	A	6.6726e-12	0.000634898	0.999365	9.11746e-15
6	32362785	G	A	6.6726e-12	0.000634898	0.999365	9.11746e-15
6	32362920	G	T	6.72761e-12	0.00012111	0.999879	1.75264e-15
6	32362920	G	T	6.72761e-12	0.00012111	0.999879	1.75264e-15
6	32362967	A	G	8.92622e-12	0.00027562	0.999724	5.29293e-15
6	32362967	A	G	8.92622e-12	0.00027562	0.999724	5.29293e-15
6	32363017	G	A	1.7849e-11	0.000681728	0.999318	2.6189e-14
6	32363017	G	A	1.7849e-11	0.000681728	0.999318	2.6189e-14
6	32363084	C	T	1.12681e-11	0.000718149	0.999282	1.74171e-14
6	32363084	C	T	1.12681e-11	0.000718149	0.999282	1.74171e-14
6	32363100	C	G	9.94602e-12	0.00112528	0.998875	2.40991e-14
6	32363100	C	G	9.94602e-12	0.00112528	0.998875	2.40991e-14
6	32363147	C	T	1.11216e-11	8.30363e-05	0.999917	1.98642e-15
6	32363147	C	T	1.11216e-11	8.30363e-05	0.999917	1.98642e-15
6	32363186	C	T	1.25702e-11	8.52185e-05	0.999915	2.30416e-15
6	32363186	C	T	1.25702e-11	8.52185e-05	0.999915	2.30416e-15
6	32363212	C	T	1.06333e-11	0.000646921	0.999353	1.48047e-14
6	32363212	C	T	1.06333e-11	0.000646921	0.999353	1.48047e-14
6	32363219	A	G	9.623e-12	9.01353e-07	0.999999	1.86554e-17
6	32363219	A	G	9.623e-12	9.01353e-07	0.999999	1.86554e-17
6	32363256	G	A	8.96086e-12	3.90199e-08	1	7.52029e-19
6	32363256	G	A	8.96086e-12	3.90199e-08	1	7.52029e-19
6	32363351	G	A	5.11874e-12	7.53984e-05	0.999925	8.30151e-16
6	32363351	G	A	5.11874e-12	7.53984e-05	0.999925	8.30151e-16
6	32363387	T	C	4.48797e-12	1.65079e-05	0.999983	1.59349e-16
6	32363387	T	C	4.48797e-12	1.65079e-05	0.999983	1.59349e-16
6	32363391	C	A	4.69797e-12	5.18785e-06	0.999995	5.24202e-17
6	32363391	C	A	4.69797e-12	5.18785e-06	0.999995	5.24202e-17
6	32363448	T	C	1.39098e-11	1.76074e-05	0.999982	5.26771e-16
6	32363448	T	C	1.39098e-11	1.76074e-05	0.999982	5.26771e-16
6	32363491	T	C	3.46027e-11	0.000400801	0.999599	2.98409e-14
6	32363491	T	C	3.46027e-11	0.000400801	0.999599	2.98409e-14
6	32363493	T	C	3.46111e-11	0.000182586	0.999817	1.35945e-14
6	32363493	T	C	3.46111e-11	0.000182586	0.999817	1.35945e-14
6	32363558	A	T	1.36006e-11	0.000510463	0.99949	1.49398e-14
6	32363558	A	T	1.36006e-11	0.000510463	0.99949	1.49398e-14
6	32363649	G	A	4.61127e-12	4.57351e-05	0.999954	4.53617e-16
6	32363649	G	A	4.61127e-12	4.57351e-05	0.999954	4.53617e-16
6	32363712	A	G	3.84123e-12	1.67617e-05	0.999983	1.38483e-16
6	32363712	A	G	3.84123e-12	1.67617e-05	0.999983	1.38483e-16
6	32363772	C	T	5.41356e-12	5.86392e-05	0.999941	6.82802e-16
6	32363772	C	T	5.41356e-12	5.86392e-05	0.999941	6.82802e-16
6	32363786	G	A	5.16559e-12	0.000321507	0.999678	3.57313e-15
6	32363786	G	A	5.16559e-12	0.000321507	0.999678	3.57313e-15
6	32363790	A	G	5.1673e-12	9.76075e-06	0.99999	1.0848e-16
6	32363790	A	G	5.1673e-12	9.76075e-06	0.99999	1.0848e-16
6	32363888	C	T	6.97333e-05	0.311619	0.688243	6.79082e-05
6	32363888	C	T	6.97333e-05	0.311619	0.688243	6.79082e-05
6	32363973	C	T	0.000173376	0.16748	0.832272	7.50386e-05
6	32363973	C	T	0.000173376	0.16748	0.832272	7.50386e-05
6	32364011	T	C	1.55743e-12	3.46505e-09	1	1.16069e-20
6	32364011	T	C	1.55743e-12	3.46505e-09	1	1.16069e-20
6	32364046	T	A	4.60885e-13	0.687333	0.312667	2.17909e-12
6	32364046	T	A	4.60885e-13	0.687333	0.312667	2.17909e-12
6	32364052	C	T	1.06606e-15	0.999088	0.000912087	2.51159e-12
6	32364052	C	T	1.06606e-15	0.999088	0.000912087	2.51159e-12
6	32364057	C	T	1.18977e-13	0.898221	0.101779	2.25832e-12
6	32364057	C	T	1.18977e-13	0.898221	0.101779	2.25832e-12
6	32364194	A	C	5.28937e-12	0.000372925	0.999627	4.24412e-15
6	32364194	A	C	5.28937e-12	0.000372925	0.999627	4.24412e-15
6	32364214	T	C	1.74959e-11	3.03858e-08	1	1.14342e-18
6	32364214	T	C	1.74959e-11	3.03858e-08	1	1.14342e-18
6	32364273	G	A	2.88724e-11	4.23155e-05	0.999958	2.62784e-15
6	32364273	G	A	2.88724e-11	4.23155e-05	0.999958	2.62784e-15
6	32364285	A	G	3.10068e-11	0.0016408	0.998359	1.09603e-13
6	32364285	A	G	3.10068e-11	0.0016408	0.998359	1.09603e-13
6	32364286	G	A	3.27278e-11	4.47101e-05	0.999955	3.14732e-15
6	32364286	G	A	3.27278e-11	4.47101e-05	0.999955	3.14732e-15
6	32364305	T	C	2.38593e-11	6.4457e-06	0.999994	3.30772e-16
6	32364305	T	C	2.38593e-11	6.4457e-06	0.999994	3.30772e-16
6	32364322	C	T	2.78918e-11	0.000105893	0.999894	6.35314e-15
6	32364322	C	T	2.78918e-11	0.000105893	0.999894	6.35314e-15
6	32364452	T	C	2.52348e-11	7.71036e-05	0.999923	4.18512e-15
6	32364452	T	C	2.52348e-11	7.71036e-05	0.999923	4.18512e-15
6	32364483	T	C	1.33632e-11	2.29941e-07	1	6.60887e-18
6	32364483	T	C	1.33632e-11	2.29941e-07	1	6.60887e-18
6	32364484	G	A	1.33633e-11	3.65103e-06	0.999996	1.04937e-16
6	32364484	G	A	1.33633e-11	3.65103e-06	0.999996	1.04937e-16
6	32364496	G	A	1.15087e-11	5.21597e-07	0.999999	1.2911e-17
6	32364496	G	A	1.15087e-11	5.21597e-07	0.999999	1.2911e-17
6	32364524	G	A	5.24209e-12	3.49017e-06	0.999997	3.93507e-17
6	32364524	G	A	5.24209e-12	3.49017e-06	0.999997	3.93507e-17
6	32364587	G	A	5.5912e-12	2.83674e-07	1	3.41133e-18
6	32364587	G	A	5.5912e-12	2.83674e-07	1	3.41133e-18
6	32364667	A	G	9.49824e-12	2.1236e-07	1	4.33825e-18
6	32364667	A	G	9.49824e-12	2.1236e-07	1	4.33825e-18
6	32364718	C	T	3.23011e-11	4.8843e-07	1	3.39327e-17
6	32364718	C	T	3.23011e-11	4.8843e-07	1	3.39327e-17
6	32364911	T	A	0.999999	9.69493e-15	1.98492e-08	1.05051e-06
6	32364911	T	A	0.999999	9.69493e-15	1.98492e-08	1.05051e-06
6	32364964	A	G	0.999999	2.06667e-18	4.23126e-12	1.05051e-06
6	32364964	A	G	0.999999	2.06667e-18	4.23126e-12	1.05051e-06
6	32364964	A	G	0.999999	2.06667e-18	4.23126e-12	1.05051e-06
6	32365016	G	C	0.999999	1.42013e-14	2.90755e-08	1.05051e-06
6	32365016	G	C	0.999999	1.42013e-14	2.90755e-08	1.05051e-06
6	32365016	G	C	0.999999	1.42013e-14	2.90755e-08	1.05051e-06
6	32365063	C	T	0.999999	7.04238e-17	1.34339e-10	1.1275e-06
6	32365063	C	T	0.999999	7.04238e-17	1.34339e-10	1.1275e-06
6	32365063	C	T	0.999999	7.04238e-17	1.34339e-10	1.1275e-06
6	32365075	T	C	0.999999	7.61403e-17	1.47023e-10	1.11385e-06
6	32365075	T	C	0.999999	7.61403e-17	1.47023e-10	1.11385e-06
6	32365075	T	C	0.999999	7.61403e-17	1.47023e-10	1.11385e-06
6	32365086	A	G	0.999999	2.30253e-17	3.48578e-11	1.4207e-06
6	32365086	A	G	0.999999	2.30253e-17	3.48578e-11	1.4207e-06
6	32365086	A	G	0.999999	2.30253e-17	3.48578e-11	1.4207e-06
6	32365093	T	A	0.999999	2.73645e-18	5.46475e-12	1.077e-06
6	32365093	T	A	0.999999	2.73645e-18	5.46475e-12	1.077e-06
6	32365093	T	A	0.999999	2.73645e-18	5.46475e-12	1.077e-06
6	32365136	A	G	0.999999	5.4465e-15	9.01923e-09	1.29881e-06
6	32365136	A	G	0.999999	5.4465e-15	9.01923e-09	1.29881e-06
6	32365136	A	G	0.999999	5.4465e-15	9.01923e-09	1.29881e-06
6	32365137	T	C	0.999999	5.85541e-15	9.01994e-09	1.39621e-06
6	32365137	T	C	0.999999	5.85541e-15	9.01994e-09	1.39621e-06
6	32365137	T	C	0.999999	5.85541e-15	9.01994e-09	1.39621e-06
6	32365202	T	C	0.999999	7.44315e-15	1.18489e-08	1.35107e-06
6	32365202	T	C	0.999999	7.44315e-15	1.18489e-08	1.35107e-06
6	32365202	T	C	0.999999	7.44315e-15	1.18489e-08	1.35107e-06
6	32365252	G	A	0.999997	3.36604e-15	2.55954e-09	2.8285e-06
6	32365252	G	A	0.999997	3.36604e-15	2.55954e-09	2.8285e-06
6	32365252	G	A	0.999997	3.36604e-15	2.55954e-09	2.8285e-06
6	32365258	G	C	0.999999	1.32848e-15	2.56062e-09	1.11585e-06
6	32365258	G	C	0.999999	1.32848e-15	2.56062e-09	1.11585e-06
6	32365258	G	C	0.999999	1.32848e-15	2.56062e-09	1.11585e-06
6	32365280	T	G	0.999998	2.47907e-16	3.41442e-10	1.5616e-06
6	32365280	T	G	0.999998	2.47907e-16	3.41442e-10	1.5616e-06
6	32365280	T	G	0.999998	2.47907e-16	3.41442e-10	1.5616e-06
6	32365315	A	G	0.99998	1.04738e-16	1.10396e-11	2.04052e-05
6	32365315	A	G	0.99998	1.04738e-16	1.10396e-11	2.04052e-05
6	32365315	A	G	0.99998	1.04738e-16	1.10396e-11	2.04052e-05
6	32365334	C	A	0.999982	3.65873e-17	4.46454e-12	1.76257e-05
6	32365334	C	A	0.999982	3.65873e-17	4.46454e-12	1.76257e-05
6	32365334	C	A	0.999982	3.65873e-17	4.46454e-12	1.76257e-05
6	32365335	A	C	0.999934	1.3077e-16	4.2355e-12	6.64007e-05
6	32365335	A	C	0.999934	1.3077e-16	4.2355e-12	6.64007e-05
6	32365335	A	C	0.999934	1.3077e-16	4.2355e-12	6.64007e-05
6	32365335	A	G	0.999934	1.3077e-16	4.2355e-12	6.64007e-05
6	32365335	A	G	0.999934	1.3077e-16	4.2355e-12	6.64007e-05
6	32365335	A	G	0.999934	1.3077e-16	4.2355e-12	6.64007e-05
6	32365359	T	C	0.999967	9.95855e-17	6.53723e-12	3.27632e-05
6	32365359	T	C	0.999967	9.95855e-17	6.53723e-12	3.27632e-05
6	32365359	T	C	0.999967	9.95855e-17	6.53723e-12	3.27632e-05
6	32365369	T	C	0.999995	5.60677e-17	2.30347e-11	5.23512e-06
6	32365369	T	C	0.999995	5.60677e-17	2.30347e-11	5.23512e-06
6	32365369	T	C	0.999995	5.60677e-17	2.30347e-11	5.23512e-06
6	32365406	G	A	0.999999	4.58707e-17	7.00215e-11	1.40897e-06
6	32365406	G	A	0.999999	4.58707e-17	7.00215e-11	1.40897e-06
6	32365406	G	A	0.999999	4.58707e-17	7.00215e-11	1.40897e-06
6	32365431	A	G	0.99998	3.99066e-15	4.19569e-10	2.04565e-05
6	32365431	A	G	0.99998	3.99066e-15	4.19569e-10	2.04565e-05
6	32365431	A	G	0.99998	3.99066e-15	4.19569e-10	2.04565e-05
6	32365446	A	C	0.999995	4.92788e-14	2.32423e-08	4.56015e-06
6	32365446	A	C	0.999995	4.92788e-14	2.32423e-08	4.56015e-06
6	32365446	A	C	0.999995	4.92788e-14	2.32423e-08	4.56015e-06
6	32365467	T	C	0.999999	1.35037e-13	5.10888e-07	5.68494e-07
6	32365467	T	C	0.999999	1.35037e-13	5.10888e-07	5.68494e-07
6	32365467	T	C	0.999999	1.35037e-13	5.10888e-07	5.68494e-07
6	32365491	C	T	0.999738	1.78493e-14	1.46216e-10	0.000262489
6	32365491	C	T	0.999738	1.78493e-14	1.46216e-10	0.000262489
6	32365491	C	T	0.999738	1.78493e-14	1.46216e-10	0.000262489
6	32365503	T	C	0.999984	1.00334e-15	1.33605e-10	1.61516e-05
6	32365503	T	C	0.999984	1.00334e-15	1.33605e-10	1.61516e-05
6	32365503	T	C	0.999984	1.00334e-15	1.33605e-10	1.61516e-05
6	32365532	G	C	0.999849	2.3676e-11	3.38238e-07	0.000150529
6	32365532	G	C	0.999849	2.3676e-11	3.38238e-07	0.000150529
6	32365532	G	C	0.999849	2.3676e-11	3.38238e-07	0.000150529
6	32365564	G	A	0.999987	1.73642e-12	2.88266e-07	1.29555e-05
6	32365564	G	A	0.999987	1.73642e-12	2.88266e-07	1.29555e-05
6	32365632	G	A	0.999993	1.02619e-18	2.96182e-13	7.45188e-06
6	32365632	G	A	0.999993	1.02619e-18	2.96182e-13	7.45188e-06
6	32365634	A	T	0.999993	9.01133e-19	2.96202e-13	6.5433e-06
6	32365634	A	T	0.999993	9.01133e-19	2.96202e-13	6.5433e-06
6	32365658	G	A	3.51653e-11	3.55865e-07	1	2.69153e-17
6	32365658	G	A	3.51653e-11	3.55865e-07	1	2.69153e-17
6	32365688	C	T	5.15884e-11	1.72599e-05	0.999983	1.91512e-15
6	32365688	C	T	5.15884e-11	1.72599e-05	0.999983	1.91512e-15
6	32365720	G	A	3.58047e-11	3.02244e-06	0.999997	2.32755e-16
6	32365720	G	A	3.58047e-11	3.02244e-06	0.999997	2.32755e-16
6	32365748	T	C	5.76085e-11	5.35891e-07	0.999999	6.63991e-17
6	32365748	T	C	5.76085e-11	5.35891e-07	0.999999	6.63991e-17
6	32365752	A	G	5.79679e-11	5.19094e-07	0.999999	6.47192e-17
6	32365752	A	G	5.79679e-11	5.19094e-07	0.999999	6.47192e-17
6	32365785	C	T	4.87957e-11	6.07722e-06	0.999994	6.37806e-16
6	32365785	C	T	4.87957e-11	6.07722e-06	0.999994	6.37806e-16
6	32365791	A	G	4.87992e-11	1.4178e-05	0.999986	1.4881e-15
6	32365791	A	G	4.87992e-11	1.4178e-05	0.999986	1.4881e-15
6	32365955	A	T	1.19917e-11	1.00813e-06	0.999999	2.60013e-17
6	32365955	A	T	1.19917e-11	1.00813e-06	0.999999	2.60013e-17
6	32366022	C	T	2.32994e-11	2.6429e-05	0.999974	1.32445e-15
6	32366022	C	T	2.32994e-11	2.6429e-05	0.999974	1.32445e-15
6	32366039	T	A	1.98716e-11	6.26729e-06	0.999994	2.67863e-16
6	32366039	T	A	1.98716e-11	6.26729e-06	0.999994	2.67863e-16
6	32366070	C	T	1.63271e-11	3.05679e-06	0.999997	1.07344e-16
6	32366070	C	T	1.63271e-11	3.05679e-06	0.999997	1.07344e-16
6	32366097	G	A	1.93236e-11	1.74705e-05	0.999983	7.26106e-16
6	32366097	G	A	1.93236e-11	1.74705e-05	0.999983	7.26106e-16
6	32366132	C	A	1.687e-11	1.5316e-06	0.999998	5.55723e-17
6	32366132	C	A	1.687e-11	1.5316e-06	0.999998	5.55723e-17
6	32366141	A	G	1.98572e-11	0.000177428	0.999823	7.57907e-15
6	32366141	A	G	1.98572e-11	0.000177428	0.999823	7.57907e-15
6	32366182	C	T	1.29225e-11	1.51946e-05	0.999985	4.22321e-16
6	32366182	C	T	1.29225e-11	1.51946e-05	0.999985	4.22321e-16
6	32366342	G	T	5.41355e-12	2.57578e-05	0.999974	2.99916e-16
6	32366342	G	T	5.41355e-12	2.57578e-05	0.999974	2.99916e-16
6	32366488	A	G	1.293e-11	3.59883e-07	1	1.00082e-17
6	32366556	C	T	2.02118e-11	4.87483e-06	0.999995	2.11917e-16
6	32366569	A	G	2.11356e-11	1.28126e-05	0.999987	5.82448e-16
6	32366616	A	G	7.57151e-12	3.2633e-06	0.999997	5.31422e-17
6	32366634	G	A	3.31298e-12	1.00541e-07	1	7.16409e-19
6	32366666	A	G	3.31976e-12	8.41696e-06	0.999992	6.00987e-17
6	32366681	C	T	4.10511e-12	9.41618e-07	0.999999	8.31379e-18
6	32366682	A	G	4.10513e-12	6.48829e-07	0.999999	5.7287e-18
6	32366735	T	C	2.01292e-12	8.5922e-07	0.999999	3.71989e-18
6	32366768	A	G	3.13007e-12	6.82897e-07	0.999999	4.59735e-18
6	32366774	C	T	3.27698e-12	2.64577e-05	0.999974	1.86482e-16
6	32366806	C	T	4.96934e-12	6.99686e-05	0.99993	7.47879e-16
6	32366807	C	T	5.2248e-12	7.8441e-05	0.999922	8.81547e-16
6	32366833	G	A	5.21657e-12	1.25059e-05	0.999987	1.40315e-16
6	32366836	G	A	5.21655e-12	3.94864e-05	0.999961	4.43044e-16
6	32366919	C	T	5.43475e-12	6.87718e-07	0.999999	8.03877e-18
6	32366924	C	T	5.17221e-12	7.39499e-07	0.999999	8.22645e-18
6	32366925	A	G	5.17224e-12	7.17193e-07	0.999999	7.97838e-18
6	32366932	C	A	6.41122e-12	3.066e-06	0.999997	4.22779e-17
6	32367009	G	A	1.32654e-11	1.07978e-05	0.999989	3.08078e-16
6	32367017	G	A	1.3266e-11	4.98499e-06	0.999995	1.42235e-16
6	32367046	T	A	1.17725e-11	1.55708e-06	0.999998	3.94258e-17
6	32367051	T	G	1.34152e-11	1.37108e-06	0.999999	3.95602e-17
6	32367077	C	T	2.02131e-11	1.15353e-05	0.999988	5.01495e-16
6	32367102	C	T	1.8916e-11	1.79841e-06	0.999998	7.31675e-17
6	32367239	C	G	9.32294e-12	1.1674e-06	0.999999	2.34085e-17
6	32367353	G	C	7.81803e-12	5.90534e-06	0.999994	9.92988e-17
6	32367401	C	A	1.03374e-12	4.95654e-06	0.999995	1.10202e-17
6	32367412	C	T	1.0772e-12	7.85689e-06	0.999992	1.82033e-17
6	32367477	T	C	1.09907e-11	1.51226e-06	0.999998	3.5748e-17
6	32367551	T	A	4.28579e-12	1.789e-06	0.999998	1.64908e-17
6	32367757	T	C	8.10209e-12	2.00329e-05	0.99998	3.49099e-16
6	32367897	G	A	1.32755e-11	6.8216e-05	0.999932	1.9479e-15
6	32367902	T	G	1.17342e-11	1.75264e-05	0.999982	4.42335e-16
6	32367971	G	A	8.94008e-12	0.000118251	0.999882	2.27403e-15
6	32368016	G	A	5.07438e-12	8.03327e-09	1	8.76748e-20
6	32368134	T	C	4.13158e-12	2.15923e-05	0.999978	1.91877e-16
6	32368352	G	A	7.19395e-13	9.69057e-06	0.99999	1.49941e-17
6	32368355	G	A	7.19414e-13	2.04207e-06	0.999998	3.15974e-18
6	32368743	T	C	1.10229e-15	3.18741e-06	0.999997	7.55675e-21
6	32368934	A	G	6.04277e-13	4.8843e-07	1	6.34801e-19
6	32369034	C	G	7.20082e-13	3.77054e-06	0.999996	5.83965e-18
6	32369096	G	C	7.65716e-13	5.21662e-06	0.999995	8.59129e-18
6	32369123	C	T	1.44618e-12	1.49099e-06	0.999999	4.63765e-18
6	32369138	G	A	2.30056e-12	9.20361e-06	0.999991	4.55401e-17
6	32369139	A	G	2.30052e-12	3.36605e-05	0.999966	1.66556e-16
6	32369173	T	A	2.66472e-12	1.92253e-06	0.999998	1.10185e-17
6	32369238	C	G	5.11348e-12	1.8915e-06	0.999998	2.08028e-17
6	32369249	C	T	5.11355e-12	6.83192e-05	0.999932	7.51439e-16
6	32369258	T	C	6.35802e-12	1.88209e-05	0.999981	2.57376e-16
6	32369293	A	G	6.00579e-12	8.80434e-06	0.999991	1.13729e-16
6	32369312	T	C	9.88731e-12	8.85373e-06	0.999991	1.88281e-16
6	32369316	A	G	9.88767e-12	4.06228e-07	1	8.63899e-18
6	32369336	C	T	9.75128e-12	2.29827e-05	0.999977	4.82028e-16
6	32369336	C	T	9.75128e-12	2.29827e-05	0.999977	4.82028e-16
6	32369381	C	A	1.06512e-11	2.43371e-06	0.999998	5.57528e-17
6	32369381	C	A	1.06512e-11	2.43371e-06	0.999998	5.57528e-17
6	32369428	T	G	4.52342e-12	0.000140365	0.99986	1.36579e-15
6	32369428	T	G	4.52342e-12	0.000140365	0.99986	1.36579e-15
6	32369439	G	A	4.30191e-12	2.99922e-05	0.99997	2.77511e-16
6	32369439	G	A	4.30191e-12	2.99922e-05	0.99997	2.77511e-16
6	32369454	G	A	2.9351e-10	2.18653e-07	1	1.38031e-16
6	32369454	G	A	2.9351e-10	2.18653e-07	1	1.38031e-16
6	32369466	T	C	0.00176916	0.00160246	0.996622	6.11818e-06
6	32369466	T	C	0.00176916	0.00160246	0.996622	6.11818e-06
6	32369517	G	A	0.000273436	1.78332e-06	0.999725	1.04907e-09
6	32369517	G	A	0.000273436	1.78332e-06	0.999725	1.04907e-09
6	32369554	G	A	6.0455e-13	0.000695529	0.999304	9.05e-16
6	32369554	G	A	6.0455e-13	0.000695529	0.999304	9.05e-16
6	32369596	A	G	1.26412e-12	2.52933e-05	0.999975	6.87707e-17
6	32369596	A	G	1.26412e-12	2.52933e-05	0.999975	6.87707e-17
6	32369681	G	A	1.70124e-12	1.16107e-06	0.999999	4.24838e-18
6	32369871	A	G	8.95904e-13	6.43808e-05	0.999936	1.24064e-16
6	32369877	C	T	1.90233e-12	4.65329e-06	0.999995	1.90391e-17
6	32369943	A	G	6.90345e-13	7.95814e-07	0.999999	1.18162e-18
6	32369951	G	T	8.50235e-13	9.50657e-08	1	1.73845e-19
6	32369994	G	A	5.0657e-12	1.39675e-05	0.999986	1.52182e-16
6	32370112	G	A	4.5975e-12	8.87067e-05	0.999911	8.77234e-16
6	32370318	A	G	1.13765e-12	1.59875e-05	0.999984	3.91196e-17
6	32370371	A	G	1.80381e-12	0.000191351	0.999809	7.42514e-16
6	32370433	T	G	2.52706e-12	4.04071e-05	0.99996	2.19629e-16
6	32370435	T	C	2.52718e-12	1.03502e-05	0.99999	5.62585e-17
6	32370489	C	A	1.92084e-12	3.1291e-06	0.999997	1.29274e-17
6	32370559	G	A	3.30597e-12	0.000156761	0.999843	1.11481e-15
6	32370603	G	A	1.27766e-12	0.00025264	0.999747	6.9443e-16
6	32370791	G	A	0.213401	1.50101e-05	0.786575	8.75868e-06
6	32370791	G	A	0.213401	1.50101e-05	0.786575	8.75868e-06
6	32370860	G	A	0.191508	1.51029e-07	0.808492	7.69434e-08
6	32370860	G	A	0.191508	1.51029e-07	0.808492	7.69434e-08
6	32370927	G	A	4.06718e-10	0.595704	0.404296	1.28891e-09
6	32370927	G	A	4.06718e-10	0.595704	0.404296	1.28891e-09
6	32371253	T	C	2.22728e-12	8.67261e-06	0.999991	4.15459e-17
6	32373774	G	A	1.22825e-12	2.36191e-05	0.999976	6.23966e-17
6	32373866	C	T	7.86781e-13	0.000154047	0.999846	2.6072e-16
6	32373903	T	C	6.91198e-13	0.000104572	0.999895	1.55475e-16
6	32373904	G	A	6.91066e-13	0.000315381	0.999685	4.68911e-16
6	32373907	A	T	7.21063e-13	8.5498e-06	0.999991	1.32596e-17
6	32374105	T	C	1.93079e-09	3.38449e-05	0.999966	1.40553e-13
6	32374135	A	G	5.93503e-10	6.03552e-06	0.999994	7.70442e-15
6	32374185	G	A	3.17738e-10	2.02419e-06	0.999998	1.38332e-15
6	32376654	G	T	3.36033e-12	4.96824e-07	1	3.59074e-18
6	32380322	T	G	1.01136e-13	7.71158e-06	0.999992	1.67746e-18
6	32382201	A	G	2.43947e-13	4.96953e-06	0.999995	2.60742e-18
6	32383256	A	C	0.999933	1.86907e-18	6.03845e-14	6.65687e-05
6	32383256	A	C	0.999933	1.86907e-18	6.03845e-14	6.65687e-05
6	32386619	T	C	2.61724e-14	4.12477e-07	1	2.3219e-20
6	32387221	G	A	2.25195e-12	3.85979e-07	1	1.86948e-18
6	32388275	C	T	1.14128e-12	9.77882e-07	0.999999	2.40037e-18
6	32390381	A	C	2.02429e-12	4.67969e-07	1	2.03746e-18
6	32392906	C	A	0.999197	5.68688e-10	0.000801006	1.52577e-06
6	32392981	C	T	8.56643e-12	9.51937e-07	0.999999	1.75391e-17
6	32393235	G	C	4.15013e-11	5.11592e-07	0.999999	4.56651e-17
6	32395956	C	T	9.38657e-12	9.89231e-07	0.999999	1.99712e-17
6	32397309	A	G	2.21562e-12	5.47818e-07	0.999999	2.61054e-18
6	32397784	G	A	8.33176e-12	4.12606e-07	1	7.39386e-18
6	32398748	C	A	7.83826e-13	3.18858e-06	0.999997	5.37548e-18
6	32399159	T	C	3.013e-07	4.89339e-06	0.999995	3.1711e-12
6	32400811	C	A	2.34167e-11	6.69157e-06	0.999993	3.3702e-16
6	32401079	A	G	1.8155e-11	0.000188934	0.999811	7.37882e-15
6	32402552	G	A	0.992685	9.77868e-09	0.00731182	2.85539e-06
6	32402686	C	T	0.998567	1.01842e-08	0.0014172	1.54338e-05
6	32403963	C	G	0.999798	2.87938e-11	0.000202136	3.06314e-07
6	32404048	G	C	0.999851	1.55693e-09	0.000121105	2.76466e-05
6	32404377	A	C	0.999997	2.37588e-21	1.85895e-15	2.74888e-06
6	32406473	A	G	0.999959	1.92934e-10	2.35508e-05	1.76192e-05
6	32406579	T	C	0.999759	2.95193e-10	0.000238006	2.66693e-06
6	32406704	T	G	7.74488e-12	2.58193e-07	1	4.3009e-18
6	32409058	T	C	2.16261e-10	3.7501e-07	1	1.7443e-16
6	32410987	A	G	1	5.36283e-16	2.61503e-07	4.41078e-09
6	32413051	A	G	0.999997	7.31248e-13	1.05056e-06	1.49707e-06
6	32413051	A	G	0.999997	7.31248e-13	1.05056e-06	1.49707e-06
6	32413545	G	A	5.23771e-10	1.25879e-07	1	1.41806e-16
6	32413545	G	A	5.23771e-10	1.25879e-07	1	1.41806e-16
6	32414273	T	C	4.37751e-12	0.000247299	0.999753	2.32893e-15
6	32426077	C	T	7.82907e-13	1.005e-06	0.999999	1.69229e-18
6	32432969	A	C	4.03225e-12	1.15497e-06	0.999999	1.00165e-17
6	32433085	A	T	4.7724e-12	3.13264e-06	0.999997	3.2155e-17
6	32434240	G	A	3.39433e-13	9.38703e-07	0.999999	6.85302e-19
6	32434349	C	T	9.85582e-13	6.83927e-07	0.999999	1.44978e-18
6	32434361	C	A	5.24639e-12	4.9458e-07	1	5.5808e-18
6	32434850	G	C	6.50703e-12	9.22584e-06	0.999991	1.29119e-16
6	32434978	A	G	5.06231e-12	3.13931e-07	1	3.41808e-18
6	32435338	C	T	8.34836e-13	1.25612e-05	0.999987	2.25547e-17
6	32438298	A	G	4.39988e-16	3.70294e-06	0.999996	3.50419e-21
6	32438542	T	C	8.71923e-12	5.18052e-06	0.999995	9.71523e-17
6	32438783	C	G	2.37571e-12	2.04945e-07	1	1.0472e-18
6	32440911	C	T	0.999991	1.89724e-16	4.30505e-11	9.47848e-06
6	32445600	G	A	1.15918e-09	1.98269e-06	0.999998	4.94316e-15
6	32520033	T	C	8.52393e-12	4.75808e-06	0.999995	8.72313e-17
6	32520033	T	C	8.52393e-12	4.75808e-06	0.999995	8.72313e-17
6	32520035	C	T	8.52444e-12	2.07609e-06	0.999998	3.80637e-17
6	32520035	C	T	8.52444e-12	2.07609e-06	0.999998	3.80637e-17
6	32520970	G	A	3.17154e-11	2.29086e-05	0.999977	1.5627e-15
6	32520970	G	A	3.17154e-11	2.29086e-05	0.999977	1.5627e-15
6	32521022	T	C	1.10249e-10	6.84689e-06	0.999993	1.62357e-15
6	32521022	T	C	1.10249e-10	6.84689e-06	0.999993	1.62357e-15
6	32521083	T	C	1.01977e-10	5.76124e-06	0.999994	1.26363e-15
6	32521083	T	C	1.01977e-10	5.76124e-06	0.999994	1.26363e-15
6	32522634	T	C	1.41218e-10	7.21421e-05	0.999928	2.19134e-14
6	32522634	T	C	1.41218e-10	7.21421e-05	0.999928	2.19134e-14
6	32522634	T	C	1.41218e-10	7.21421e-05	0.999928	2.19134e-14
6	32535889	G	T	0.999093	2.60244e-09	0.000900745	6.20846e-06
6	32549896	T	C	5.97089e-12	9.22741e-06	0.999991	1.18501e-16
6	32549935	C	G	6.44396e-12	5.19641e-06	0.999995	7.20208e-17
6	32550126	C	G	3.1714e-12	2.27412e-07	1	1.55118e-18
6	32550550	C	G	8.20701e-12	2.79044e-05	0.999972	4.92571e-16
6	32550819	C	A	3.01168e-12	3.16402e-05	0.999968	2.04956e-16
6	32553125	A	T	0.999783	2.38469e-09	0.000190201	2.69603e-05
6	32554284	T	G	0.999858	3.71395e-12	5.64242e-08	0.00014155
6	32558343	C	T	0.999996	2.55903e-25	1.36825e-19	4.02262e-06
6	32559019	G	A	1.26102e-11	2.57695e-05	0.999974	6.98938e-16
6	32559781	A	C	1.25249e-11	1.91762e-06	0.999998	5.16578e-17
6	32559825	A	G	3.1862e-12	3.82365e-06	0.999996	2.6203e-17
6	32559864	G	T	1.70087e-12	2.93364e-08	1	1.07319e-19
6	32560025	A	G	4.70853e-12	2.32159e-06	0.999998	2.3511e-17
6	32560209	T	C	3.38103e-12	2.66579e-07	1	1.93854e-18
6	32560385	A	T	1.27551e-12	3.55006e-06	0.999996	9.73911e-18
6	32560440	G	A	1.48586e-12	4.13107e-06	0.999996	1.3202e-17
6	32560477	A	G	2.4435e-12	9.44103e-06	0.999991	4.96175e-17
6	32560695	G	C	8.04661e-09	9.77687e-07	0.999999	1.69205e-14
6	32560727	C	A	3.96671e-09	3.25422e-07	1	2.77636e-15
6	32560749	A	T	3.23235e-09	9.15293e-07	0.999999	6.36324e-15
6	32560757	G	T	2.9436e-09	3.72035e-07	1	2.35539e-15
6	32560839	C	T	5.54511e-09	1.66485e-06	0.999998	1.98557e-14
6	32560859	A	C	6.82728e-09	1.05956e-06	0.999999	1.55587e-14
6	32560934	G	C	3.5366e-11	5.30371e-05	0.999947	4.03448e-15
6	32561068	C	T	9.52401e-11	2.53404e-06	0.999997	5.19079e-16
6	32561093	G	A	0.992785	2.96455e-09	0.00721401	8.77479e-07
6	32561123	T	C	0.992309	1.43311e-08	0.00768678	3.97907e-06
6	32561140	C	G	0.995972	6.66736e-08	0.00399261	3.5772e-05
6	32561175	T	C	0.996738	6.00928e-08	0.00322223	3.99802e-05
6	32561186	G	A	0.997819	6.60727e-10	0.00218007	6.50434e-07
6	32561201	A	G	0.996154	3.2195e-08	0.00382784	1.80202e-05
6	32561207	C	T	0.996013	7.9466e-09	0.00398233	4.27472e-06
6	32561250	A	G	0.99726	1.21955e-07	0.00264077	9.90553e-05
6	32561327	C	T	0.998021	1.17865e-08	0.00196652	1.28655e-05
6	32561334	C	G	0.998179	3.50764e-09	0.00181699	4.14448e-06
6	32561390	C	T	4.14283e-11	4.94493e-07	1	4.40612e-17
6	32561465	C	T	1.47366e-11	2.68352e-05	0.999973	8.50572e-16
6	32561466	A	G	1.47369e-11	6.89533e-07	0.999999	2.18554e-17
6	32561495	G	A	2.61482e-11	6.27089e-06	0.999994	3.52673e-16
6	32561638	C	T	2.03756e-11	1.39959e-06	0.999999	6.13353e-17
6	32561681	G	A	2.30783e-11	2.04044e-06	0.999998	1.01281e-16
6	32561766	A	G	4.13797e-12	1.15239e-05	0.999988	1.02563e-16
6	32561880	T	G	2.13391e-12	1.02171e-06	0.999999	4.68923e-18
6	32561935	A	C	3.08374e-12	4.87829e-06	0.999995	3.23554e-17
6	32564985	C	T	6.19254e-12	2.19916e-07	1	2.92904e-18
6	32565716	G	T	1.22151e-14	4.21615e-07	1	1.10767e-20
6	32566156	G	A	9.43072e-12	9.27956e-06	0.999991	1.88224e-16
6	32566398	G	A	4.47251e-12	3.55485e-06	0.999996	3.41958e-17
6	32567256	C	T	1.83934e-09	4.11585e-07	1	1.62825e-15
6	32567551	A	G	4.65342e-09	2.99007e-06	0.999997	2.99263e-14
6	32567603	A	T	7.4228e-09	3.89859e-06	0.999996	6.22409e-14
6	32567784	A	C	8.14822e-12	9.85818e-07	0.999999	1.72766e-17
6	32568146	A	G	6.47715e-12	3.59407e-07	1	5.00691e-18
6	32569500	C	T	7.40396e-11	3.06518e-06	0.999997	4.88113e-16
6	32569637	A	C	1.29179e-10	4.16322e-07	1	1.1567e-16
6	32569691	G	A	2.90485e-11	1.75558e-05	0.999982	1.09686e-15
6	32569711	T	C	9.04643e-12	2.05291e-05	0.999979	3.99444e-16
6	32570184	C	T	4.3996e-10	3.83682e-07	1	3.63065e-16
6	32570311	T	G	0.999887	3.24807e-12	6.19927e-08	0.000112677
6	32570352	G	A	0.999872	3.27708e-12	5.4884e-08	0.000128406
6	32570401	G	A	0.99992	3.87446e-12	1.04156e-07	8e-05
6	32570880	C	T	0.999804	8.88386e-11	0.00019523	9.78519e-07
6	32571122	C	T	9.13507e-10	2.08033e-06	0.999998	4.08738e-15
6	32571961	T	C	0.999981	7.63077e-17	8.48608e-12	1.93398e-05
6	32572048	G	T	0.998939	7.03758e-15	1.42551e-11	0.0010607
6	32572048	G	T	0.998939	7.03758e-15	1.42551e-11	0.0010607
6	32572106	G	A	0.99998	8.45171e-17	9.02131e-12	2.01495e-05
6	32572106	G	A	0.99998	8.45171e-17	9.02131e-12	2.01495e-05
6	32572202	C	T	0.999904	8.327e-16	1.86573e-11	9.59838e-05
6	32572202	C	T	0.999904	8.327e-16	1.86573e-11	9.59838e-05
6	32574983	G	A	7.29168e-11	2.7769e-07	1	4.35499e-17
6	32575524	G	T	0.999981	3.35492e-18	3.81352e-13	1.89211e-05
6	32575524	G	T	0.999981	3.35492e-18	3.81352e-13	1.89211e-05
6	32577472	T	C	0.999898	2.50215e-24	5.28266e-20	0.000101863
6	32577472	T	C	0.999898	2.50215e-24	5.28266e-20	0.000101863
6	32577973	T	G	0.999982	3.44202e-30	4.22383e-25	1.75266e-05
6	32577973	T	G	0.999982	3.44202e-30	4.22383e-25	1.75266e-05
6	32581922	C	T	7.42538e-12	6.33966e-06	0.999994	1.01248e-16
6	32581996	C	A	3.85137e-12	9.71967e-07	0.999999	8.05131e-18
6	32582541	A	G	1.38735e-11	4.89656e-06	0.999995	1.4611e-16
6	32582541	A	G	1.38735e-11	4.89656e-06	0.999995	1.4611e-16
6	32582558	G	C	2.34544e-11	3.96073e-06	0.999996	1.99802e-16
6	32582558	G	C	2.34544e-11	3.96073e-06	0.999996	1.99802e-16
6	32582650	C	G	1.91929e-11	1.24789e-06	0.999999	5.15129e-17
6	32582650	C	G	1.91929e-11	1.24789e-06	0.999999	5.15129e-17
6	32582772	G	A	3.09379e-12	1.20927e-06	0.999999	8.04665e-18
6	32582807	A	C	3.16587e-12	1.36465e-06	0.999999	9.29213e-18
6	32583357	A	T	5.53676e-12	1.48495e-06	0.999999	1.76835e-17
6	32583719	C	G	9.84371e-12	1.70114e-06	0.999998	3.60162e-17
6	32583749	G	T	1.00377e-11	6.24429e-07	0.999999	1.34808e-17
6	32584581	C	T	0.995857	2.02292e-09	0.00414167	1.04616e-06
6	32584662	T	G	0.989249	5.25076e-09	0.0107503	1.03922e-06
6	32584749	C	T	4.77949e-12	4.8843e-07	1	5.02092e-18
6	32584880	A	G	9.03108e-13	4.8843e-07	1	9.48727e-19
6	32584977	T	G	1.06651e-12	4.8843e-07	1	1.12038e-18
6	32585504	G	C	3.72134e-12	6.44283e-07	0.999999	5.15675e-18
6	32585520	T	A	3.89309e-12	8.88946e-07	0.999999	7.44336e-18
6	32585632	G	A	3.69025e-12	6.10566e-07	0.999999	4.84605e-18
6	32585749	G	A	1.15093e-14	9.954e-07	0.999999	2.46404e-20
6	32585805	A	G	2.83515e-13	1.38192e-06	0.999999	8.4267e-19
6	32585843	C	G	3.28204e-13	6.59638e-06	0.999993	4.6564e-18
6	32585843	C	T	3.28204e-13	6.59638e-06	0.999993	4.6564e-18
6	32586236	C	A	2.33287e-12	3.88902e-06	0.999996	1.95133e-17
6	32586507	C	T	1.32447e-13	4.8843e-07	1	1.39137e-19
6	32586794	T	G	8.07604e-05	4.35045e-07	0.999919	7.55731e-11
6	32586922	T	C	2.1662e-12	3.9193e-08	1	1.82602e-19
6	32587157	A	G	0.000261636	3.64324e-07	0.999738	2.05068e-10
6	32587235	C	T	0.000147868	1.48421e-06	0.999851	4.72099e-10
6	32587269	G	A	1.70933e-12	4.16794e-07	1	1.53231e-18
6	32587279	C	T	3.478e-12	4.33863e-07	1	3.24549e-18
6	32587359	C	A	4.2501e-12	1.35549e-06	0.999999	1.23906e-17
6	32587603	C	T	6.828e-09	4.45598e-06	0.999996	6.54392e-14
6	32587618	T	C	5.87846e-09	3.96357e-07	1	5.01129e-15
6	32587661	G	A	3.82582e-09	4.95018e-07	1	4.07329e-15
6	32587663	G	A	3.82569e-09	2.06846e-06	0.999998	1.70199e-14
6	32587808	G	A	0.994141	1.99774e-09	0.0058584	7.29132e-07
6	32587966	T	C	0.994551	6.41627e-09	0.00544682	2.5198e-06
6	32587967	C	A	0.99432	3.08424e-08	0.00566876	1.16355e-05
6	32588003	A	G	0.994728	1.50408e-08	0.00526608	6.11065e-06
6	32588007	T	C	0.994516	5.02945e-09	0.00548163	1.96256e-06
6	32588104	C	T	8.47945e-12	3.89152e-07	1	7.09718e-18
6	32588215	A	G	8.70954e-12	1.84502e-06	0.999998	3.45618e-17
6	32588480	A	T	1.21982e-13	1.80287e-06	0.999998	4.72997e-19
6	32588630	T	C	3.14341e-11	2.77729e-07	1	1.87768e-17
6	32588662	C	T	7.23841e-11	3.79238e-06	0.999996	5.90413e-16
6	32588713	T	C	1.13692e-10	3.7643e-06	0.999996	9.20478e-16
6	32588842	A	G	1.58476e-10	6.88756e-07	0.999999	2.34762e-16
6	32588953	A	G	0.99975	5.07223e-10	0.000245525	4.44215e-06
6	32589000	G	T	0.999778	1.17374e-09	0.000209878	1.20257e-05
6	32589122	A	C	0.999731	8.42534e-09	0.000136891	0.000132341
6	32589169	A	G	0.999931	2.05529e-11	6.83095e-05	6.47085e-07
6	32589282	G	A	0.999999	3.55265e-15	1.16488e-08	6.55948e-07
6	32589326	C	A	0.999999	5.21722e-19	9.03982e-13	1.2413e-06
6	32589374	T	C	0.999999	4.47678e-19	9.6462e-13	9.98179e-07
6	32589483	G	A	0.999999	1.25692e-19	3.14477e-13	8.59639e-07
6	32589544	C	A	0.999997	2.73776e-19	2.27158e-13	2.59218e-06
6	32589771	A	G	0.999995	3.41802e-16	1.52105e-10	4.83313e-06
6	32589793	G	A	0.999996	3.82009e-16	2.04482e-10	4.01806e-06
6	32590091	T	G	0.999958	2.16497e-19	1.10733e-14	4.2049e-05
6	32590091	T	G	0.999958	2.16497e-19	1.10733e-14	4.2049e-05
6	32590120	C	A	0.999946	3.27108e-19	1.29885e-14	5.41636e-05
6	32590120	C	A	0.999946	3.27108e-19	1.29885e-14	5.41636e-05
6	32590162	A	G	0.999974	1.28012e-20	1.07754e-15	2.55507e-05
6	32590162	A	G	0.999974	1.28012e-20	1.07754e-15	2.55507e-05
6	32590165	G	A	0.999771	1.09448e-19	1.02655e-15	0.00022926
6	32590165	G	A	0.999771	1.09448e-19	1.02655e-15	0.00022926
6	32590187	T	A	0.999984	6.7591e-21	9.3493e-16	1.5549e-05
6	32590187	T	A	0.999984	6.7591e-21	9.3493e-16	1.5549e-05
6	32590248	T	C	0.999852	5.30477e-23	7.69243e-19	0.000148299
6	32590248	T	C	0.999852	5.30477e-23	7.69243e-19	0.000148299
6	32590428	T	C	0.999768	2.61846e-26	2.43012e-22	0.000231695
6	32590428	T	C	0.999768	2.61846e-26	2.43012e-22	0.000231695
6	32590590	T	G	0.999999	5.65068e-27	1.24361e-20	9.77268e-07
6	32590590	T	G	0.999999	5.65068e-27	1.24361e-20	9.77268e-07
6	32590612	T	C	0.999891	1.20942e-23	2.39495e-19	0.000108601
6	32590612	T	C	0.999891	1.20942e-23	2.39495e-19	0.000108601
6	32590768	C	A	0.999992	5.99213e-27	1.71508e-21	7.51436e-06
6	32590768	C	A	0.999992	5.99213e-27	1.71508e-21	7.51436e-06
6	32590870	T	C	0.999997	3.92846e-26	2.85076e-20	2.96387e-06
6	32590870	T	C	0.999997	3.92846e-26	2.85076e-20	2.96387e-06
6	32590879	C	A	0.999857	1.40326e-24	2.10481e-20	0.00014337
6	32590879	C	A	0.999857	1.40326e-24	2.10481e-20	0.00014337
6	32590899	G	T	0.999768	1.47784e-24	1.36966e-20	0.000232015
6	32590899	G	T	0.999768	1.47784e-24	1.36966e-20	0.000232015
6	32590953	T	C	0.999948	2.0362e-24	8.35418e-20	5.24195e-05
6	32590953	T	C	0.999948	2.0362e-24	8.35418e-20	5.24195e-05
6	32591128	G	A	0.999997	7.54003e-24	6.16521e-18	2.63041e-06
6	32591128	G	A	0.999997	7.54003e-24	6.16521e-18	2.63041e-06
6	32591173	C	T	0.998243	1.24157e-23	1.51681e-20	0.00175741
6	32591173	C	T	0.998243	1.24157e-23	1.51681e-20	0.00175741
6	32591248	C	T	0.999982	4.86554e-24	5.92745e-19	1.76545e-05
6	32591248	C	T	0.999982	4.86554e-24	5.92745e-19	1.76545e-05
6	32591448	G	A	0.999995	9.01384e-22	3.65019e-16	5.31118e-06
6	32591448	G	A	0.999995	9.01384e-22	3.65019e-16	5.31118e-06
6	32591500	G	A	0.999927	3.39072e-21	9.9781e-17	7.30821e-05
6	32591500	G	A	0.999927	3.39072e-21	9.9781e-17	7.30821e-05
6	32591566	A	G	0.999996	3.97367e-24	2.27994e-18	3.74858e-06
6	32591566	A	G	0.999996	3.97367e-24	2.27994e-18	3.74858e-06
6	32591567	T	A	0.999998	1.56318e-24	2.16224e-18	1.5549e-06
6	32591567	T	A	0.999998	1.56318e-24	2.16224e-18	1.5549e-06
6	32591588	A	G	0.999998	1.85446e-24	2.48793e-18	1.60316e-06
6	32591588	A	G	0.999998	1.85446e-24	2.48793e-18	1.60316e-06
6	32591892	A	G	0.56901	8.28372e-06	0.430958	2.35239e-05
6	32592068	T	C	3.69849e-10	2.28342e-07	1	1.8164e-16
6	32592313	T	C	6.30454e-10	9.71848e-06	0.99999	1.31782e-14
6	32592337	G	A	4.22917e-10	8.72246e-07	0.999999	7.93402e-16
6	32592605	T	A	6.7224e-08	1.15972e-05	0.999988	1.67681e-12
6	32592793	C	T	1.3341e-08	7.17599e-07	0.999999	2.05906e-14
6	32592793	C	T	1.3341e-08	7.17599e-07	0.999999	2.05906e-14
6	32592868	T	C	0.996892	6.20569e-13	4.28167e-10	0.00310759
6	32592868	T	C	0.996892	6.20569e-13	4.28167e-10	0.00310759
6	32592898	G	A	1	2.37765e-17	2.35234e-10	2.17394e-07
6	32592898	G	A	1	2.37765e-17	2.35234e-10	2.17394e-07
6	32593033	C	T	0.999956	3.27357e-11	1.6721e-06	4.21056e-05
6	32593033	C	T	0.999956	3.27357e-11	1.6721e-06	4.21056e-05
6	32593040	C	T	0.999929	5.10004e-11	1.57171e-06	6.97862e-05
6	32593040	C	T	0.999929	5.10004e-11	1.57171e-06	6.97862e-05
6	32593179	A	G	0.999992	5.17428e-16	1.39901e-10	7.95472e-06
6	32593356	C	T	1	1.79396e-14	2.25325e-07	1.71239e-07
6	32593386	C	A	3.71479e-10	2.003e-05	0.99998	1.60038e-14
6	32593392	G	A	3.71495e-10	2.9365e-07	1	2.34629e-16
6	32593677	A	G	1.33699e-11	8.12535e-07	0.999999	2.33651e-17
6	32594103	G	A	1.68675e-10	7.27241e-07	0.999999	2.63833e-16
6	32594217	G	T	1.90277e-10	7.5212e-07	0.999999	3.07803e-16
6	32594295	G	T	0.997323	7.05815e-08	0.00261879	5.78129e-05
6	32594341	T	C	0.99756	1.09847e-07	0.00233861	0.000100778
6	32595027	A	G	0.999924	1.9552e-10	7.05233e-05	5.96244e-06
6	32595097	C	A	0.999884	4.49619e-10	9.01803e-06	0.000107221
6	32595117	C	T	0.99877	4.57858e-09	8.04761e-06	0.00122216
6	32595223	A	G	0.999808	8.29655e-10	9.80404e-06	0.000181974
6	32595231	T	G	0.999907	3.80468e-10	9.77671e-06	8.36918e-05
6	32595747	G	A	0.999991	8.55943e-14	1.99701e-08	9.21848e-06
6	32595747	G	A	0.999991	8.55943e-14	1.99701e-08	9.21848e-06
6	32595783	G	T	0.999651	4.30158e-11	2.65029e-07	0.000348965
6	32595783	G	T	0.999651	4.30158e-11	2.65029e-07	0.000348965
6	32595857	C	T	0.999048	4.19868e-11	9.47787e-08	0.00095189
6	32595857	C	T	0.999048	4.19868e-11	9.47787e-08	0.00095189
6	32595859	G	A	0.999997	1.15767e-13	9.48075e-08	2.62627e-06
6	32595859	G	A	0.999997	1.15767e-13	9.48075e-08	2.62627e-06
6	32595859	G	T	0.999997	1.15767e-13	9.48075e-08	2.62627e-06
6	32595859	G	T	0.999997	1.15767e-13	9.48075e-08	2.62627e-06
6	32595907	G	A	0.99979	4.29051e-11	0.000209276	4.40856e-07
6	32595907	G	A	0.99979	4.29051e-11	0.000209276	4.40856e-07
6	32595954	G	A	2.38569e-10	1.24447e-07	1	6.38553e-17
6	32595954	G	A	2.38569e-10	1.24447e-07	1	6.38553e-17
6	32596423	A	G	5.47144e-10	4.8843e-07	1	5.74782e-16
6	32596429	C	T	6.28472e-10	4.8843e-07	1	6.60218e-16
6	32596496	A	G	4.39933e-10	4.8843e-07	1	4.62155e-16
6	32596647	T	C	9.44507e-12	4.8843e-07	1	9.92218e-18
6	32596773	A	T	3.05888e-11	4.8843e-07	1	3.21339e-17
6	32596878	A	G	1.46692e-11	4.8843e-07	1	1.54102e-17
6	32596985	G	A	0.990394	4.69134e-09	0.00960492	1.04042e-06
6	32597034	G	A	0.982974	8.31547e-09	0.0170249	1.03263e-06
6	32597429	T	C	2.32688e-12	4.8843e-07	1	2.44442e-18
6	32598028	C	T	3.53657e-12	2.59583e-07	1	1.97451e-18
6	32598356	T	C	2.30115e-14	1.01029e-06	0.999999	5.00024e-20
6	32598680	G	A	2.62554e-12	7.91994e-07	0.999999	4.47239e-18
6	32599223	T	C	1.34436e-11	9.77977e-06	0.99999	2.82779e-16
6	32599272	A	G	2.3666e-11	2.47128e-07	1	1.2579e-17
6	32599337	C	T	4.23959e-11	1.90688e-05	0.999981	1.73882e-15
6	32599338	C	T	4.23964e-11	1.07799e-06	0.999999	9.82976e-17
6	32599401	C	A	4.65364e-12	2.20159e-06	0.999998	2.20358e-17
6	32599485	T	G	2.48402e-12	1.93651e-06	0.999998	1.03461e-17
6	32599896	C	T	2.46773e-11	1.72879e-05	0.999983	9.17588e-16
6	32599999	G	A	2.52376e-11	1.44624e-06	0.999999	7.85034e-17
6	32600057	A	G	7.88347e-12	9.31445e-06	0.999991	1.57935e-16
6	32600101	G	C	6.40579e-12	1.18664e-05	0.999988	1.63491e-16
6	32600153	C	T	4.15876e-12	2.34796e-07	1	2.10016e-18
6	32600228	T	C	0.998123	4.4815e-10	0.00187668	5.12644e-07
6	32600317	T	C	0.999164	8.03653e-11	0.000835399	2.06733e-07
6	32600404	T	C	0.999596	4.27312e-10	0.000401613	2.2875e-06
6	32600411	C	T	0.999573	4.76715e-09	0.000401613	2.55191e-05
6	32600448	C	T	0.999277	3.46335e-10	0.000722057	1.03088e-06
6	32600501	A	G	0.999514	5.17451e-09	0.000462267	2.40638e-05
6	32600638	A	G	1.47339e-11	8.12636e-06	0.999992	2.57523e-16
6	32600803	T	C	2.41972e-11	1.0856e-06	0.999999	5.64985e-17
6	32600914	T	C	7.58685e-12	1.18475e-06	0.999999	1.93325e-17
6	32602238	C	T	0.999998	8.46081e-17	1.16566e-10	1.56112e-06
6	32602334	C	A	0.99998	8.97158e-17	9.75635e-12	1.97775e-05
6	32602396	C	T	0.999997	2.86372e-15	2.22868e-09	2.76364e-06
6	32602430	C	A	0.999995	2.48942e-14	1.19235e-08	4.49046e-06
6	32602482	T	C	0.999905	8.76982e-14	1.97592e-09	9.54509e-05
6	32602518	A	G	0.999991	1.39636e-14	3.26892e-09	9.18732e-06
6	32602754	G	A	0.999997	8.86135e-13	9.61269e-07	1.98268e-06
6	32603098	C	T	0.999996	6.03088e-13	3.33795e-07	3.88596e-06
6	32603321	C	T	0.998899	8.70452e-10	0.00109905	1.70157e-06
6	32603355	T	C	0.99981	3.37632e-10	0.000185634	3.91113e-06
6	32603355	T	C	0.99981	3.37632e-10	0.000185634	3.91113e-06
6	32603488	A	G	0.999996	6.68562e-13	3.71877e-07	3.86669e-06
6	32603488	A	G	0.999996	6.68562e-13	3.71877e-07	3.86669e-06
6	32603742	A	G	0.999818	3.67762e-10	0.000177457	4.45649e-06
6	32603742	A	G	0.999818	3.67762e-10	0.000177457	4.45649e-06
6	32603798	A	T	0.999846	4.4295e-10	0.000147907	6.44016e-06
6	32603798	A	T	0.999846	4.4295e-10	0.000147907	6.44016e-06
6	32604108	T	C	0.999877	1.46551e-10	0.000120466	2.61621e-06
6	32604372	G	A	0.999836	2.85094e-09	0.000106173	5.77433e-05
6	32604384	G	A	0.99983	1.65411e-09	0.000145615	2.44277e-05
6	32605257	C	A	0.998827	4.11496e-20	7.53556e-17	0.00117311
6	32605257	C	A	0.998827	4.11496e-20	7.53556e-17	0.00117311
6	32605274	T	C	0.999842	2.13338e-20	2.90024e-16	0.000158185
6	32605274	T	C	0.999842	2.13338e-20	2.90024e-16	0.000158185
6	32605295	C	T	0.999605	1.52546e-18	8.30362e-15	0.000394966
6	32605295	C	T	0.999605	1.52546e-18	8.30362e-15	0.000394966
6	32605380	T	G	0.999925	7.78912e-22	2.2304e-17	7.51056e-05
6	32605380	T	G	0.999925	7.78912e-22	2.2304e-17	7.51056e-05
6	32605437	C	G	0.99999	4.98707e-14	1.12302e-08	9.55108e-06
6	32605437	C	G	0.99999	4.98707e-14	1.12302e-08	9.55108e-06
6	32605609	G	A	5.64609e-09	1.26139e-05	0.999987	1.5318e-13
6	32605861	A	G	0.999972	2.09423e-11	1.69675e-06	2.65456e-05
6	32606695	T	C	0.999827	3.04468e-10	3.87576e-06	0.000168931
6	32606695	T	C	0.999827	3.04468e-10	3.87576e-06	0.000168931
6	32606742	A	G	0.999331	5.03635e-13	1.61736e-09	0.000669294
6	32606742	A	G	0.999331	5.03635e-13	1.61736e-09	0.000669294
6	32606885	G	A	0.999915	8.32386e-10	4.80454e-05	3.72594e-05
6	32606885	G	A	0.999915	8.32386e-10	4.80454e-05	3.72594e-05
6	32606885	G	T	0.999915	8.32386e-10	4.80454e-05	3.72594e-05
6	32606885	G	T	0.999915	8.32386e-10	4.80454e-05	3.72594e-05
6	32607008	G	T	0.999914	3.45615e-11	8.75499e-07	8.48983e-05
6	32607368	T	C	0.999979	1.57999e-12	1.64466e-07	2.06618e-05
6	32607659	C	T	0.999996	5.62147e-13	3.33222e-07	3.62838e-06
6	32607829	A	G	0.999996	3.89773e-13	2.4946e-07	3.36053e-06
6	32607853	A	T	0.99996	3.1597e-12	1.7199e-07	3.95114e-05
6	32608014	T	C	0.999999	5.98544e-14	1.21019e-07	1.06375e-06
6	32608077	T	C	0.999934	9.14483e-12	2.98847e-07	6.58108e-05
6	32608096	G	T	0.999999	8.06843e-14	3.20308e-07	5.41777e-07
6	32608251	C	G	0.999999	1.15539e-13	8.41373e-07	2.95352e-07
6	32608269	G	A	0.999702	1.17722e-10	8.51495e-07	0.000297267
6	32608417	G	A	2.98925e-10	1.99945e-06	0.999998	1.2855e-15
6	32608473	G	A	5.4214e-08	1.86438e-05	0.999981	2.17396e-12
6	32608478	T	C	3.31311e-08	7.12699e-07	0.999999	5.07857e-14
6	32608998	T	C	0.022208	5.26695e-05	0.977737	2.57303e-06
6	32609106	T	C	0.998817	1.97442e-08	0.00114568	3.7022e-05
6	32609126	T	C	0.726676	0.000187331	0.00107618	0.27206
6	32609545	C	T	0.999927	1.17233e-11	3.49047e-07	7.22324e-05
6	32609746	C	T	0.999989	5.64479e-14	1.11524e-08	1.08861e-05
6	32610059	T	G	0.999999	8.34109e-14	1.3609e-07	1.31824e-06
6	32610401	G	A	0.995274	3.36711e-08	0.00471098	1.52999e-05
6	32610403	C	A	0.993547	3.58135e-06	0.00488135	0.00156781
6	32610997	C	G	1.36669e-10	5.54087e-05	0.999945	1.62881e-14
6	32611474	G	A	4.62148e-11	1.22513e-05	0.999988	1.21778e-15
6	32611537	C	T	9.86082e-11	1.82149e-05	0.999982	3.86319e-15
6	32611572	T	A	7.38886e-11	0.000107597	0.999892	1.71011e-14
6	32611964	C	T	0.999341	5.24415e-09	1.75776e-05	0.00064125
6	32612104	C	T	0.076592	8.33744e-05	0.92331	1.48754e-05
6	32612111	G	A	0.0773091	0.000297407	0.92234	5.36154e-05
6	32612161	C	A	3.70063e-08	2.67043e-06	0.999997	2.12548e-13
6	32612251	T	G	1.05016e-08	4.07591e-05	0.999959	9.20658e-13
6	32612336	G	A	1.31862e-08	2.60412e-05	0.999974	7.38569e-13
6	32612339	C	T	1.31462e-08	0.000113025	0.999887	3.1961e-12
6	32612343	T	C	1.29979e-08	9.98725e-07	0.999999	2.79203e-14
6	32612396	T	C	2.41754e-12	3.10991e-06	0.999997	1.61704e-17
6	32612397	A	G	2.41739e-12	4.96557e-05	0.99995	2.58188e-16
6	32612417	G	A	1.61633e-12	4.54126e-07	1	1.57872e-18
6	32612430	T	A	8.6671e-15	7.98382e-05	0.99992	1.48839e-18
6	32612430	T	C	8.6671e-15	7.98382e-05	0.99992	1.48839e-18
6	32612488	A	C	6.65426e-14	1.36945e-05	0.999986	1.95998e-18
6	32612843	G	T	0.999866	6.46961e-10	0.000123002	1.13111e-05
6	32612915	T	C	0.999775	2.83028e-10	0.000221897	2.74271e-06
6	32613976	C	T	3.98125e-11	1.85841e-06	0.999998	1.59133e-16
6	32614037	C	T	5.34446e-08	3.22669e-06	0.999997	3.70904e-13
6	32614080	T	C	2.02534e-08	3.36703e-07	1	1.46671e-14
6	32614938	G	A	6.30041e-09	1.19369e-06	0.999999	1.61756e-14
6	32615312	G	A	6.23994e-09	3.39974e-06	0.999997	4.56275e-14
6	32615421	A	G	6.77811e-09	1.03516e-05	0.99999	1.50911e-13
6	32615427	C	T	5.94937e-09	2.53059e-06	0.999997	3.23812e-14
6	32615510	C	T	4.26949e-09	6.42964e-07	0.999999	5.9042e-15
6	32615551	A	G	3.20277e-12	2.97552e-06	0.999997	2.04969e-17
6	32615578	G	A	1.72103e-12	1.1699e-06	0.999999	4.33047e-18
6	32615652	A	C	6.9359e-12	1.30594e-05	0.999987	1.94819e-16
6	32615702	A	C	1.07904e-11	2.63988e-07	1	6.12661e-18
6	32615710	G	C	1.13889e-11	8.46777e-06	0.999992	2.07422e-16
6	32619455	A	C	3.81112e-12	0.000977564	0.999022	8.02087e-15
6	109691101	A	G	2.56793e-10	4.07079e-05	0.999959	2.24842e-14
6	109692484	C	T	2.55509e-13	7.12844e-07	0.999999	3.91742e-19
6	109692776	T	C	1.61985e-12	1.28094e-06	0.999999	4.46276e-18
6	109693287	A	G	3.76918e-12	0.00172348	0.998277	1.39959e-14
6	109695054	T	C	0.999999	1.15081e-21	4.28723e-15	5.77334e-07
6	109695054	T	C	0.999999	1.15081e-21	4.28723e-15	5.77334e-07
6	109695985	G	A	1.66195e-08	2.12107e-06	0.999998	7.58181e-14
6	109696206	A	G	1.56998e-12	4.88242e-07	1	1.64865e-18
6	109696206	A	G	1.56998e-12	4.88242e-07	1	1.64865e-18
6	109697051	C	A	6.9098e-13	0.00042814	0.999572	6.36555e-16
6	109699446	A	T	2.87121e-12	7.38625e-05	0.999926	4.56163e-16
6	109699446	A	T	2.87121e-12	7.38625e-05	0.999926	4.56163e-16
6	109701218	T	C	0.652053	5.16661e-05	0.347687	0.0002084
6	109701218	T	C	0.652053	5.16661e-05	0.347687	0.0002084
6	109701218	T	C	0.652053	5.16661e-05	0.347687	0.0002084
6	109701660	G	C	0.999865	6.55186e-10	1.14405e-05	0.000123158
6	109701660	G	C	0.999865	6.55186e-10	1.14405e-05	0.000123158
6	109702193	T	C	5.0093e-12	1.65752e-07	1	1.78581e-18
6	109702193	T	C	5.0093e-12	1.65752e-07	1	1.78581e-18
6	109702646	A	T	0.994967	1.85916e-09	0.00503252	7.90567e-07
6	109702646	A	T	0.994967	1.85916e-09	0.00503252	7.90567e-07
6	109703683	G	C	0.984776	1.35387e-13	1.88365e-11	0.0152235
6	109703683	G	C	0.984776	1.35387e-13	1.88365e-11	0.0152235
6	109703683	G	C	0.984776	1.35387e-13	1.88365e-11	0.0152235
6	109705431	C	A	1.35067e-09	1.21598e-06	0.999999	3.53242e-15
6	109705431	C	A	1.35067e-09	1.21598e-06	0.999999	3.53242e-15
6	109705431	C	A	1.35067e-09	1.21598e-06	0.999999	3.53242e-15
6	109706290	A	G	1.52546e-10	1.32507e-06	0.999999	4.34748e-16
6	109706290	A	G	1.52546e-10	1.32507e-06	0.999999	4.34748e-16
6	109708888	T	G	1.03152e-11	7.66445e-06	0.999992	1.70044e-16
6	109708888	T	G	1.03152e-11	7.66445e-06	0.999992	1.70044e-16
6	109709175	G	A	2.26205e-11	1.26212e-05	0.999987	6.14052e-16
6	109709175	G	A	2.26205e-11	1.26212e-05	0.999987	6.14052e-16
6	109709459	A	G	1.48334e-11	4.29925e-05	0.999957	1.37167e-15
6	109709459	A	G	1.48334e-11	4.29925e-05	0.999957	1.37167e-15
6	109712287	C	T	1.88142e-12	4.48216e-07	1	1.81373e-18
6	109716964	T	C	6.02045e-13	8.32457e-07	0.999999	1.07793e-18
6	109720350	G	A	1.04325e-12	7.23693e-07	0.999999	1.62384e-18
6	109720405	G	C	1.91672e-12	4.19548e-07	1	1.72958e-18
6	109723117	A	G	8.81025e-13	1.75287e-06	0.999998	3.32153e-18
6	109725154	G	A	3.41944e-11	2.52629e-05	0.999975	1.858e-15
6	109726739	T	C	3.30572e-11	0.00041189	0.999588	2.92972e-14
6	109727077	A	C	6.60899e-11	1.26569e-05	0.999987	1.79915e-15
6	109728351	A	G	6.25623e-12	4.12104e-07	1	5.54522e-18
6	109730848	C	T	2.48341e-12	8.03952e-07	0.999999	4.29416e-18
6	109734916	A	C	2.89755e-14	4.57131e-07	1	2.84886e-20
6	109735498	T	C	2.35963e-11	3.40661e-06	0.999997	1.72889e-16
6	109736253	C	T	9.68774e-12	1.25154e-06	0.999999	2.60775e-17
6	109736326	C	T	1.13012e-11	1.95912e-06	0.999998	4.76196e-17
6	109736614	G	A	2.21153e-11	3.434e-05	0.999966	1.63346e-15
6	109737703	G	A	1.94476e-11	3.38926e-07	1	1.41765e-17
6	109738106	C	T	2.85924e-11	5.48704e-07	0.999999	3.37433e-17
6	109738148	A	G	3.28503e-11	5.057e-07	0.999999	3.57299e-17
6	109738714	A	G	2.27767e-11	6.26813e-08	1	3.07064e-18
6	109739144	A	G	7.435e-12	3.31073e-07	1	5.29425e-18
6	109740101	C	T	1.95228e-11	1.90103e-05	0.999981	7.98248e-16
6	109742015	G	A	8.39853e-05	2.22458e-05	0.999894	4.01881e-09
6	109742015	G	A	8.39853e-05	2.22458e-05	0.999894	4.01881e-09
6	109742460	C	T	1.20909e-09	6.73655e-06	0.999993	1.75185e-14
6	109743008	G	A	1.0624e-12	1.67224e-06	0.999998	3.82108e-18
6	109743151	C	T	7.52556e-13	5.36803e-07	0.999999	8.68866e-19
6	109743392	A	T	1.60781e-14	8.98928e-06	0.999991	3.10858e-19
6	109744441	C	T	7.1693e-13	2.3761e-07	1	3.66387e-19
6	109744533	T	A	1.07195e-12	5.6903e-07	0.999999	1.31192e-18
6	109744690	T	C	2.17669e-11	7.90271e-06	0.999992	3.69978e-16
6	109745342	A	G	6.22832e-07	1.19157e-05	0.999987	1.59623e-11
6	109745914	C	G	0.998857	2.39496e-08	0.00109552	4.69657e-05
6	109745914	C	G	0.998857	2.39496e-08	0.00109552	4.69657e-05
6	109748506	T	C	3.72015e-12	1.49028e-05	0.999985	1.19243e-16
6	109750027	A	T	9.82952e-11	4.37179e-05	0.999956	9.24292e-15
6	109750410	C	T	0.999271	2.1526e-10	6.35054e-07	0.00072851
6	109750410	C	T	0.999271	2.1526e-10	6.35054e-07	0.00072851
6	109750410	C	T	0.999271	2.1526e-10	6.35054e-07	0.00072851
6	109751601	G	A	0.000256962	1.89596e-05	0.999724	1.04813e-08
6	109751601	G	A	0.000256962	1.89596e-05	0.999724	1.04813e-08
6	109754171	G	A	0.0291358	7.40958e-06	0.970856	4.78261e-07
6	109754171	G	A	0.0291358	7.40958e-06	0.970856	4.78261e-07
6	109754171	G	A	0.0291358	7.40958e-06	0.970856	4.78261e-07
6	109757893	C	G	3.77649e-12	9.31463e-07	0.999999	7.56577e-18
6	109757893	C	G	3.77649e-12	9.31463e-07	0.999999	7.56577e-18
6	109757893	C	G	3.77649e-12	9.31463e-07	0.999999	7.56577e-18
6	109757963	A	G	9.53663e-12	4.89885e-06	0.999995	1.00483e-16
6	109757963	A	G	9.53663e-12	4.89885e-06	0.999995	1.00483e-16
6	109757963	A	G	9.53663e-12	4.89885e-06	0.999995	1.00483e-16
6	109758835	G	A	1.6272e-12	8.5556e-07	0.999999	2.99427e-18
6	109758835	G	A	1.6272e-12	8.5556e-07	0.999999	2.99427e-18
6	109758835	G	A	1.6272e-12	8.5556e-07	0.999999	2.99427e-18
6	109759552	G	A	1.13816e-11	9.43414e-07	0.999999	2.30943e-17
6	109759552	G	A	1.13816e-11	9.43414e-07	0.999999	2.30943e-17
6	109759552	G	A	1.13816e-11	9.43414e-07	0.999999	2.30943e-17
6	109761437	A	G	0.00385257	7.91191e-06	0.996139	6.58128e-08
6	109761437	A	G	0.00385257	7.91191e-06	0.996139	6.58128e-08
6	109761437	A	G	0.00385257	7.91191e-06	0.996139	6.58128e-08
6	109761437	A	G	0.00385257	7.91191e-06	0.996139	6.58128e-08
6	109762236	G	A	0.870229	8.02614e-05	0.128522	0.00116886
6	109762236	G	A	0.870229	8.02614e-05	0.128522	0.00116886
6	109762236	G	A	0.870229	8.02614e-05	0.128522	0.00116886
6	109762236	G	A	0.870229	8.02614e-05	0.128522	0.00116886
6	109763040	G	C	1.01796e-07	0.000120033	0.99988	2.62835e-11
6	109763040	G	C	1.01796e-07	0.000120033	0.99988	2.62835e-11
6	109763040	G	C	1.01796e-07	0.000120033	0.99988	2.62835e-11
6	109764535	G	T	8.68939e-13	3.32627e-05	0.999967	6.21671e-17
6	109764535	G	T	8.68939e-13	3.32627e-05	0.999967	6.21671e-17
6	109764535	G	T	8.68939e-13	3.32627e-05	0.999967	6.21671e-17
6	109765818	C	G	9.46535e-13	2.22012e-07	1	4.51973e-19
6	109765818	C	G	9.46535e-13	2.22012e-07	1	4.51973e-19
6	109765818	C	G	9.46535e-13	2.22012e-07	1	4.51973e-19
6	109767930	G	T	4.0337e-12	0.00131	0.99869	1.138e-14
6	109767930	G	T	4.0337e-12	0.00131	0.99869	1.138e-14
6	109767931	C	T	4.25708e-12	0.000652227	0.999348	5.97576e-15
6	109767931	C	T	4.25708e-12	0.000652227	0.999348	5.97576e-15
6	109768295	G	A	9.67366e-13	0.00151096	0.998489	3.14848e-15
6	109768295	G	A	9.67366e-13	0.00151096	0.998489	3.14848e-15
6	109770999	G	C	0.999819	7.10859e-10	8.89803e-06	0.000171795
6	109773946	T	C	1.55393e-12	1.25446e-05	0.999987	4.19268e-17
6	109776058	C	G	0.999461	2.44195e-12	9.74763e-09	0.000538521
6	109776058	C	G	0.999461	2.44195e-12	9.74763e-09	0.000538521
6	109776903	G	T	0.998483	8.44701e-10	1.1969e-06	0.0015156
6	109776903	G	T	0.998483	8.44701e-10	1.1969e-06	0.0015156
6	109780192	C	G	0.999984	3.12354e-14	4.1936e-09	1.60196e-05
6	109780192	C	G	0.999984	3.12354e-14	4.1936e-09	1.60196e-05
6	109780192	C	G	0.999984	3.12354e-14	4.1936e-09	1.60196e-05
6	109786432	C	T	2.30078e-13	1.86095e-07	1	9.20894e-20
6	109786432	C	T	2.30078e-13	1.86095e-07	1	9.20894e-20
6	117727949	C	A	3.79039e-12	1.0814e-07	1	8.81595e-19
6	117727949	C	A	3.79039e-12	1.0814e-07	1	8.81595e-19
6	117728118	C	T	3.08711e-11	3.34828e-06	0.999997	2.22318e-16
6	117728118	C	T	3.08711e-11	3.34828e-06	0.999997	2.22318e-16
6	117730592	G	A	8.19941e-08	3.05587e-06	0.999997	5.38913e-13
6	117730592	G	A	8.19941e-08	3.05587e-06	0.999997	5.38913e-13
6	117730819	G	A	3.0305e-11	0.00159582	0.998404	1.04181e-13
6	117730819	G	A	3.0305e-11	0.00159582	0.998404	1.04181e-13
6	117731177	G	T	2.16931e-12	6.44461e-07	0.999999	3.00689e-18
6	117731177	G	T	2.16931e-12	6.44461e-07	0.999999	3.00689e-18
6	117731192	A	G	1.26144e-11	0.000177184	0.999823	4.80801e-15
6	117731192	A	G	1.26144e-11	0.000177184	0.999823	4.80801e-15
6	117732362	A	T	5.04884e-12	1.89904e-05	0.999981	2.06222e-16
6	117732362	A	T	5.04884e-12	1.89904e-05	0.999981	2.06222e-16
6	117732924	T	C	6.25233e-11	5.32748e-06	0.999995	7.16415e-16
6	117732924	T	C	6.25233e-11	5.32748e-06	0.999995	7.16415e-16
6	117733057	A	G	1.97136e-11	2.82179e-05	0.999972	1.19647e-15
6	117733057	A	G	1.97136e-11	2.82179e-05	0.999972	1.19647e-15
6	117733191	T	C	1.56914e-11	3.20115e-06	0.999997	1.08036e-16
6	117733191	T	C	1.56914e-11	3.20115e-06	0.999997	1.08036e-16
6	117733275	G	A	1.34624e-11	8.38937e-06	0.999992	2.42915e-16
6	117733275	G	A	1.34624e-11	8.38937e-06	0.999992	2.42915e-16
6	117733452	C	T	5.51675e-12	4.98025e-07	1	5.90927e-18
6	117733452	C	T	5.51675e-12	4.98025e-07	1	5.90927e-18
6	117733477	T	C	4.82402e-12	1.1986e-05	0.999988	1.24362e-16
6	117733477	T	C	4.82402e-12	1.1986e-05	0.999988	1.24362e-16
6	117733650	A	T	3.12703e-12	0.000361419	0.999639	2.43164e-15
6	117733650	A	T	3.12703e-12	0.000361419	0.999639	2.43164e-15
6	117733717	G	A	3.77667e-12	4.77485e-05	0.999952	3.87872e-16
6	117733717	G	A	3.77667e-12	4.77485e-05	0.999952	3.87872e-16
6	117733973	G	T	1.30022e-11	1.43478e-06	0.999999	4.01236e-17
6	117733973	G	T	1.30022e-11	1.43478e-06	0.999999	4.01236e-17
6	117734267	A	G	1.30781e-12	5.85964e-06	0.999994	1.64823e-17
6	117734267	A	G	1.30781e-12	5.85964e-06	0.999994	1.64823e-17
6	117734533	T	C	1.73591e-11	3.11877e-07	1	1.16442e-17
6	117734533	T	C	1.73591e-11	3.11877e-07	1	1.16442e-17
6	117734746	G	A	2.9812e-11	3.81267e-06	0.999996	2.44467e-16
6	117734746	G	A	2.9812e-11	3.81267e-06	0.999996	2.44467e-16
6	117735255	A	C	4.75782e-11	3.10463e-05	0.999969	3.1771e-15
6	117735255	A	C	4.75782e-11	3.10463e-05	0.999969	3.1771e-15
6	117735450	A	C	1.57084e-11	1.77644e-06	0.999998	6.00182e-17
6	117735450	A	C	1.57084e-11	1.77644e-06	0.999998	6.00182e-17
6	117737390	G	A	1.93193e-11	3.12826e-07	1	1.29985e-17
6	117737390	G	A	1.93193e-11	3.12826e-07	1	1.29985e-17
6	117739219	C	A	2.27025e-11	7.01618e-06	0.999993	3.42592e-16
6	117739219	C	A	2.27025e-11	7.01618e-06	0.999993	3.42592e-16
6	117741495	T	G	1.50991e-11	0.000189534	0.99981	6.15628e-15
6	117741495	T	G	1.50991e-11	0.000189534	0.99981	6.15628e-15
6	117741606	G	T	2.66936e-12	1.54947e-06	0.999998	8.89592e-18
6	117741606	G	T	2.66936e-12	1.54947e-06	0.999998	8.89592e-18
6	117748273	T	C	2.84226e-12	4.93942e-07	1	3.01953e-18
6	117748273	T	C	2.84226e-12	4.93942e-07	1	3.01953e-18
6	117748273	T	C	2.84226e-12	4.93942e-07	1	3.01953e-18
6	117750200	A	G	8.88861e-12	9.93602e-07	0.999999	1.89953e-17
6	117750200	A	G	8.88861e-12	9.93602e-07	0.999999	1.89953e-17
6	117750200	A	G	8.88861e-12	9.93602e-07	0.999999	1.89953e-17
6	117750980	T	C	4.57736e-13	1.14806e-06	0.999999	1.13026e-18
6	117750980	T	C	4.57736e-13	1.14806e-06	0.999999	1.13026e-18
6	117750980	T	C	4.57736e-13	1.14806e-06	0.999999	1.13026e-18
6	117755267	C	A	3.12711e-11	1.21308e-06	0.999999	8.15887e-17
6	117755267	C	A	3.12711e-11	1.21308e-06	0.999999	8.15887e-17
6	117760579	C	T	1.241e-11	6.02235e-06	0.999994	1.60746e-16
6	117763230	G	A	9.58617e-05	9.96293e-06	0.999894	2.05436e-09
6	117763230	G	A	9.58617e-05	9.96293e-06	0.999894	2.05436e-09
6	117763230	G	A	9.58617e-05	9.96293e-06	0.999894	2.05436e-09
6	117763568	G	A	2.3863e-11	9.37587e-07	0.999999	4.81212e-17
6	117763568	G	A	2.3863e-11	9.37587e-07	0.999999	4.81212e-17
6	117763592	C	T	2.31341e-11	1.01688e-06	0.999999	5.05964e-17
6	117763592	C	T	2.31341e-11	1.01688e-06	0.999999	5.05964e-17
6	117763617	A	G	1.53654e-11	1.10489e-06	0.999999	3.65144e-17
6	117763617	A	G	1.53654e-11	1.10489e-06	0.999999	3.65144e-17
6	117763953	C	T	5.92152e-11	3.79941e-07	1	4.83892e-17
6	117763953	C	T	5.92152e-11	3.79941e-07	1	4.83892e-17
6	117764641	C	A	2.6751e-11	4.39457e-07	1	2.52846e-17
6	117764641	C	A	2.6751e-11	4.39457e-07	1	2.52846e-17
6	117764649	A	G	2.71288e-11	8.76668e-07	0.999999	5.11524e-17
6	117764649	A	G	2.71288e-11	8.76668e-07	0.999999	5.11524e-17
6	117765130	C	A	3.5712e-11	4.7785e-06	0.999995	3.67034e-16
6	117765130	C	A	3.5712e-11	4.7785e-06	0.999995	3.67034e-16
6	117765313	G	A	1.28418e-11	5.81381e-06	0.999994	1.60579e-16
6	117765313	G	A	1.28418e-11	5.81381e-06	0.999994	1.60579e-16
6	117765683	A	C	2.65689e-11	7.41306e-05	0.999926	4.23645e-15
6	117765683	A	C	2.65689e-11	7.41306e-05	0.999926	4.23645e-15
6	117765683	A	C	2.65689e-11	7.41306e-05	0.999926	4.23645e-15
6	117765783	G	A	2.89623e-11	2.1866e-07	1	1.36208e-17
6	117765783	G	A	2.89623e-11	2.1866e-07	1	1.36208e-17
6	117765783	G	A	2.89623e-11	2.1866e-07	1	1.36208e-17
6	117765900	C	G	3.40763e-06	2.18854e-05	0.999975	1.60405e-10
6	117765900	C	G	3.40763e-06	2.18854e-05	0.999975	1.60405e-10
6	117765900	C	G	3.40763e-06	2.18854e-05	0.999975	1.60405e-10
6	117766021	G	A	1.40213e-06	9.49316e-06	0.999989	2.86288e-11
6	117766021	G	A	1.40213e-06	9.49316e-06	0.999989	2.86288e-11
6	117766021	G	A	1.40213e-06	9.49316e-06	0.999989	2.86288e-11
6	117766264	C	G	6.38031e-11	1.1759e-05	0.999988	1.61368e-15
6	117766264	C	G	6.38031e-11	1.1759e-05	0.999988	1.61368e-15
6	117766264	C	G	6.38031e-11	1.1759e-05	0.999988	1.61368e-15
6	117766430	C	G	5.96334e-12	1.36425e-06	0.999999	1.74978e-17
6	117766430	C	G	5.96334e-12	1.36425e-06	0.999999	1.74978e-17
6	117766430	C	G	5.96334e-12	1.36425e-06	0.999999	1.74978e-17
6	117766659	C	T	2.28267e-13	1.58551e-07	1	7.78418e-20
6	117766659	C	T	2.28267e-13	1.58551e-07	1	7.78418e-20
6	117766884	C	G	3.6106e-12	1.44091e-06	0.999999	1.11896e-17
6	117766884	C	G	3.6106e-12	1.44091e-06	0.999999	1.11896e-17
6	117767335	G	C	3.68143e-12	4.40686e-07	1	3.48935e-18
6	117767335	G	C	3.68143e-12	4.40686e-07	1	3.48935e-18
6	117767335	G	C	3.68143e-12	4.40686e-07	1	3.48935e-18
6	117767335	G	C	3.68143e-12	4.40686e-07	1	3.48935e-18
6	117767521	T	C	4.22571e-12	7.98472e-07	0.999999	7.25704e-18
6	117767521	T	C	4.22571e-12	7.98472e-07	0.999999	7.25704e-18
6	117767521	T	C	4.22571e-12	7.98472e-07	0.999999	7.25704e-18
6	117767521	T	C	4.22571e-12	7.98472e-07	0.999999	7.25704e-18
6	117767941	C	T	0.0476886	0.000152556	0.952142	1.6434e-05
6	117767941	C	T	0.0476886	0.000152556	0.952142	1.6434e-05
6	117767941	C	T	0.0476886	0.000152556	0.952142	1.6434e-05
6	117768448	A	G	1.88845e-10	3.89199e-05	0.999961	1.58086e-14
6	117768448	A	G	1.88845e-10	3.89199e-05	0.999961	1.58086e-14
6	117768448	A	G	1.88845e-10	3.89199e-05	0.999961	1.58086e-14
6	117768448	A	G	1.88845e-10	3.89199e-05	0.999961	1.58086e-14
6	117769468	A	G	1.13903e-09	3.20616e-06	0.999997	7.85453e-15
6	117769468	A	G	1.13903e-09	3.20616e-06	0.999997	7.85453e-15
6	117769468	A	G	1.13903e-09	3.20616e-06	0.999997	7.85453e-15
6	117769468	A	G	1.13903e-09	3.20616e-06	0.999997	7.85453e-15
6	117769569	G	A	3.20802e-07	1.15888e-05	0.999988	7.99612e-12
6	117769569	G	A	3.20802e-07	1.15888e-05	0.999988	7.99612e-12
6	117769569	G	A	3.20802e-07	1.15888e-05	0.999988	7.99612e-12
6	117769569	G	A	3.20802e-07	1.15888e-05	0.999988	7.99612e-12
6	117769707	T	C	9.40522e-07	4.15361e-05	0.999958	8.40257e-11
6	117769707	T	C	9.40522e-07	4.15361e-05	0.999958	8.40257e-11
6	117769707	T	C	9.40522e-07	4.15361e-05	0.999958	8.40257e-11
6	117769707	T	C	9.40522e-07	4.15361e-05	0.999958	8.40257e-11
6	117769728	T	C	5.93496e-07	1.79767e-07	0.999999	2.29471e-13
6	117769728	T	C	5.93496e-07	1.79767e-07	0.999999	2.29471e-13
6	117769728	T	C	5.93496e-07	1.79767e-07	0.999999	2.29471e-13
6	117769728	T	C	5.93496e-07	1.79767e-07	0.999999	2.29471e-13
6	117769734	A	G	2.67827e-05	8.21174e-06	0.999965	4.73047e-10
6	117769734	A	G	2.67827e-05	8.21174e-06	0.999965	4.73047e-10
6	117769734	A	G	2.67827e-05	8.21174e-06	0.999965	4.73047e-10
6	117769734	A	G	2.67827e-05	8.21174e-06	0.999965	4.73047e-10
6	117770022	C	A	0.999619	1.68384e-08	0.000191718	0.00018883
6	117770022	C	A	0.999619	1.68384e-08	0.000191718	0.00018883
6	117770022	C	A	0.999619	1.68384e-08	0.000191718	0.00018883
6	117770022	C	A	0.999619	1.68384e-08	0.000191718	0.00018883
6	117770022	C	A	0.999619	1.68384e-08	0.000191718	0.00018883
6	117770355	C	T	1.00425e-05	1.86497e-05	0.999971	4.02832e-10
6	117770355	C	T	1.00425e-05	1.86497e-05	0.999971	4.02832e-10
6	117770355	C	T	1.00425e-05	1.86497e-05	0.999971	4.02832e-10
6	117770355	C	T	1.00425e-05	1.86497e-05	0.999971	4.02832e-10
6	117770355	C	T	1.00425e-05	1.86497e-05	0.999971	4.02832e-10
6	117771112	T	G	0.999999	1.63533e-18	4.68382e-12	7.50936e-07
6	117771112	T	G	0.999999	1.63533e-18	4.68382e-12	7.50936e-07
6	117771112	T	G	0.999999	1.63533e-18	4.68382e-12	7.50936e-07
6	117771112	T	G	0.999999	1.63533e-18	4.68382e-12	7.50936e-07
6	117771112	T	G	0.999999	1.63533e-18	4.68382e-12	7.50936e-07
6	117771277	A	T	0.999986	4.59202e-17	7.05485e-12	1.39994e-05
6	117771277	A	T	0.999986	4.59202e-17	7.05485e-12	1.39994e-05
6	117771277	A	T	0.999986	4.59202e-17	7.05485e-12	1.39994e-05
6	117771277	A	T	0.999986	4.59202e-17	7.05485e-12	1.39994e-05
6	117771277	A	T	0.999986	4.59202e-17	7.05485e-12	1.39994e-05
6	117771530	C	A	6.96655e-12	5.18201e-07	0.999999	7.76453e-18
6	117771530	C	A	6.96655e-12	5.18201e-07	0.999999	7.76453e-18
6	117771530	C	A	6.96655e-12	5.18201e-07	0.999999	7.76453e-18
6	117771530	C	A	6.96655e-12	5.18201e-07	0.999999	7.76453e-18
6	117771697	C	T	1.73781e-11	2.18139e-05	0.999978	8.15349e-16
6	117771697	C	T	1.73781e-11	2.18139e-05	0.999978	8.15349e-16
6	117771697	C	T	1.73781e-11	2.18139e-05	0.999978	8.15349e-16
6	117772143	A	G	1.16298e-11	1.52439e-06	0.999998	3.81303e-17
6	117772143	A	G	1.16298e-11	1.52439e-06	0.999998	3.81303e-17
6	117772143	A	G	1.16298e-11	1.52439e-06	0.999998	3.81303e-17
6	117772629	A	G	7.87553e-12	1.00287e-07	1	1.69872e-18
6	117772629	A	G	7.87553e-12	1.00287e-07	1	1.69872e-18
6	117772629	A	G	7.87553e-12	1.00287e-07	1	1.69872e-18
6	117773217	C	T	3.18723e-11	1.72938e-05	0.999983	1.18552e-15
6	117773217	C	T	3.18723e-11	1.72938e-05	0.999983	1.18552e-15
6	117773217	C	T	3.18723e-11	1.72938e-05	0.999983	1.18552e-15
6	117773552	G	A	8.67255e-12	4.92484e-05	0.999951	9.18669e-16
6	117773552	G	A	8.67255e-12	4.92484e-05	0.999951	9.18669e-16
6	117773552	G	A	8.67255e-12	4.92484e-05	0.999951	9.18669e-16
6	117774324	G	A	7.3792e-13	6.94997e-07	0.999999	1.10304e-18
6	117774324	G	A	7.3792e-13	6.94997e-07	0.999999	1.10304e-18
6	117774324	G	A	7.3792e-13	6.94997e-07	0.999999	1.10304e-18
6	117774324	G	A	7.3792e-13	6.94997e-07	0.999999	1.10304e-18
6	117774881	C	T	1.53678e-11	1.62405e-05	0.999984	5.36806e-16
6	117774881	C	T	1.53678e-11	1.62405e-05	0.999984	5.36806e-16
6	117774881	C	T	1.53678e-11	1.62405e-05	0.999984	5.36806e-16
6	117774881	C	T	1.53678e-11	1.62405e-05	0.999984	5.36806e-16
6	117775106	T	G	1.54679e-11	1.61429e-05	0.999984	5.37053e-16
6	117775106	T	G	1.54679e-11	1.61429e-05	0.999984	5.37053e-16
6	117775106	T	G	1.54679e-11	1.61429e-05	0.999984	5.37053e-16
6	117775106	T	G	1.54679e-11	1.61429e-05	0.999984	5.37053e-16
6	117776373	T	C	2.38456e-11	4.02881e-05	0.99996	2.06634e-15
6	117776373	T	C	2.38456e-11	4.02881e-05	0.99996	2.06634e-15
6	117776373	T	C	2.38456e-11	4.02881e-05	0.99996	2.06634e-15
6	117776373	T	C	2.38456e-11	4.02881e-05	0.99996	2.06634e-15
6	117776756	A	T	1.60787e-12	0.00167908	0.998321	5.81638e-15
6	117776756	A	T	1.60787e-12	0.00167908	0.998321	5.81638e-15
6	117776756	A	T	1.60787e-12	0.00167908	0.998321	5.81638e-15
6	117776756	A	T	1.60787e-12	0.00167908	0.998321	5.81638e-15
6	117777242	T	C	1.56428e-11	6.79462e-05	0.999932	2.28617e-15
6	117777242	T	C	1.56428e-11	6.79462e-05	0.999932	2.28617e-15
6	117777242	T	C	1.56428e-11	6.79462e-05	0.999932	2.28617e-15
6	117777242	T	C	1.56428e-11	6.79462e-05	0.999932	2.28617e-15
6	117777271	C	T	1.47933e-11	0.000441837	0.999558	1.40643e-14
6	117777271	C	T	1.47933e-11	0.000441837	0.999558	1.40643e-14
6	117777271	C	T	1.47933e-11	0.000441837	0.999558	1.40643e-14
6	117777271	C	T	1.47933e-11	0.000441837	0.999558	1.40643e-14
6	117777412	T	C	4.65599e-12	0.00029386	0.999706	2.94361e-15
6	117777412	T	C	4.65599e-12	0.00029386	0.999706	2.94361e-15
6	117777412	T	C	4.65599e-12	0.00029386	0.999706	2.94361e-15
6	117777412	T	C	4.65599e-12	0.00029386	0.999706	2.94361e-15
6	117777455	C	T	2.13616e-08	1.27393e-06	0.999999	5.853e-14
6	117777455	C	T	2.13616e-08	1.27393e-06	0.999999	5.853e-14
6	117777455	C	T	2.13616e-08	1.27393e-06	0.999999	5.853e-14
6	117777455	C	T	2.13616e-08	1.27393e-06	0.999999	5.853e-14
6	117777804	G	A	5.2417e-13	1.61415e-06	0.999998	1.81977e-18
6	117777804	G	A	5.2417e-13	1.61415e-06	0.999998	1.81977e-18
6	117777804	G	A	5.2417e-13	1.61415e-06	0.999998	1.81977e-18
6	117777804	G	A	5.2417e-13	1.61415e-06	0.999998	1.81977e-18
6	117778060	C	A	1.91793e-11	7.21257e-05	0.999928	2.97545e-15
6	117778060	C	A	1.91793e-11	7.21257e-05	0.999928	2.97545e-15
6	117778060	C	A	1.91793e-11	7.21257e-05	0.999928	2.97545e-15
6	117778060	C	A	1.91793e-11	7.21257e-05	0.999928	2.97545e-15
6	117778381	C	T	1.16925e-11	4.60304e-05	0.999954	1.15763e-15
6	117778381	C	T	1.16925e-11	4.60304e-05	0.999954	1.15763e-15
6	117778381	C	T	1.16925e-11	4.60304e-05	0.999954	1.15763e-15
6	117778381	C	T	1.16925e-11	4.60304e-05	0.999954	1.15763e-15
6	117778588	A	G	2.74082e-11	4.69765e-05	0.999953	2.76937e-15
6	117778588	A	G	2.74082e-11	4.69765e-05	0.999953	2.76937e-15
6	117778588	A	G	2.74082e-11	4.69765e-05	0.999953	2.76937e-15
6	117778588	A	G	2.74082e-11	4.69765e-05	0.999953	2.76937e-15
6	117778986	A	G	3.20733e-11	3.68199e-07	1	2.53995e-17
6	117778986	A	G	3.20733e-11	3.68199e-07	1	2.53995e-17
6	117778986	A	G	3.20733e-11	3.68199e-07	1	2.53995e-17
6	117778986	A	G	3.20733e-11	3.68199e-07	1	2.53995e-17
6	117779014	C	T	4.51324e-11	5.63579e-07	0.999999	5.4707e-17
6	117779014	C	T	4.51324e-11	5.63579e-07	0.999999	5.4707e-17
6	117779014	C	T	4.51324e-11	5.63579e-07	0.999999	5.4707e-17
6	117779014	C	T	4.51324e-11	5.63579e-07	0.999999	5.4707e-17
6	117779546	G	T	0.997115	6.52326e-08	0.00283546	4.93385e-05
6	117779546	G	T	0.997115	6.52326e-08	0.00283546	4.93385e-05
6	117779546	G	T	0.997115	6.52326e-08	0.00283546	4.93385e-05
6	117779546	G	T	0.997115	6.52326e-08	0.00283546	4.93385e-05
6	117779806	C	A	6.74346e-12	5.36298e-05	0.999946	7.77878e-16
6	117779806	C	A	6.74346e-12	5.36298e-05	0.999946	7.77878e-16
6	117779806	C	A	6.74346e-12	5.36298e-05	0.999946	7.77878e-16
6	117780158	T	A	2.34423e-11	1.44487e-05	0.999986	7.28508e-16
6	117780158	T	A	2.34423e-11	1.44487e-05	0.999986	7.28508e-16
6	117780158	T	A	2.34423e-11	1.44487e-05	0.999986	7.28508e-16
6	117780694	T	G	2.69977e-12	1.06414e-05	0.999989	6.17916e-17
6	117780694	T	G	2.69977e-12	1.06414e-05	0.999989	6.17916e-17
6	117780694	T	G	2.69977e-12	1.06414e-05	0.999989	6.17916e-17
6	117780894	C	T	0.000772798	4.15341e-06	0.999223	6.90887e-09
6	117780894	C	T	0.000772798	4.15341e-06	0.999223	6.90887e-09
6	117780894	C	T	0.000772798	4.15341e-06	0.999223	6.90887e-09
6	117781276	T	C	1.63627e-11	1.11425e-06	0.999999	3.92134e-17
6	117781276	T	C	1.63627e-11	1.11425e-06	0.999999	3.92134e-17
6	117781276	T	C	1.63627e-11	1.11425e-06	0.999999	3.92134e-17
6	117781389	C	T	1.78082e-11	9.90324e-07	0.999999	3.79312e-17
6	117781389	C	T	1.78082e-11	9.90324e-07	0.999999	3.79312e-17
6	117781389	C	T	1.78082e-11	9.90324e-07	0.999999	3.79312e-17
6	117781417	A	T	2.59058e-11	8.8842e-07	0.999999	4.95012e-17
6	117781417	A	T	2.59058e-11	8.8842e-07	0.999999	4.95012e-17
6	117781417	A	T	2.59058e-11	8.8842e-07	0.999999	4.95012e-17
6	117781803	T	C	3.79095e-11	3.3541e-06	0.999997	2.73479e-16
6	117781803	T	C	3.79095e-11	3.3541e-06	0.999997	2.73479e-16
6	117781803	T	C	3.79095e-11	3.3541e-06	0.999997	2.73479e-16
6	117781804	T	G	3.79094e-11	2.23931e-06	0.999998	1.82583e-16
6	117781804	T	G	3.79094e-11	2.23931e-06	0.999998	1.82583e-16
6	117781804	T	G	3.79094e-11	2.23931e-06	0.999998	1.82583e-16
6	117782356	T	C	2.35457e-12	4.8843e-07	1	2.47351e-18
6	117782356	T	C	2.35457e-12	4.8843e-07	1	2.47351e-18
6	117782356	T	C	2.35457e-12	4.8843e-07	1	2.47351e-18
6	117782634	A	G	1.86179e-11	4.8843e-07	1	1.95583e-17
6	117782634	A	G	1.86179e-11	4.8843e-07	1	1.95583e-17
6	117782634	A	G	1.86179e-11	4.8843e-07	1	1.95583e-17
6	117783770	G	T	3.74993e-11	4.45721e-07	1	3.59489e-17
6	117783770	G	T	3.74993e-11	4.45721e-07	1	3.59489e-17
6	117783770	G	T	3.74993e-11	4.45721e-07	1	3.59489e-17
6	117783819	C	T	1.3491e-11	1.28718e-05	0.999987	3.73499e-16
6	117783819	C	T	1.3491e-11	1.28718e-05	0.999987	3.73499e-16
6	117783819	C	T	1.3491e-11	1.28718e-05	0.999987	3.73499e-16
6	117783991	T	C	1.4143e-11	1.30066e-06	0.999999	3.95644e-17
6	117783991	T	C	1.4143e-11	1.30066e-06	0.999999	3.95644e-17
6	117783991	T	C	1.4143e-11	1.30066e-06	0.999999	3.95644e-17
6	117784418	A	C	1.25827e-11	4.56684e-07	1	1.23591e-17
6	117784418	A	C	1.25827e-11	4.56684e-07	1	1.23591e-17
6	117784567	G	T	1.24165e-10	4.13236e-07	1	1.10357e-16
6	117784567	G	T	1.24165e-10	4.13236e-07	1	1.10357e-16
6	117784671	G	A	1.74244e-10	1.01212e-06	0.999999	3.79306e-16
6	117784671	G	A	1.74244e-10	1.01212e-06	0.999999	3.79306e-16
6	117785047	A	G	6.99049e-07	1.55585e-06	0.999998	2.33924e-12
6	117785047	A	G	6.99049e-07	1.55585e-06	0.999998	2.33924e-12
6	117785047	A	G	6.99049e-07	1.55585e-06	0.999998	2.33924e-12
6	117785308	A	T	0.999991	5.32286e-14	1.22054e-08	9.37968e-06
6	117785308	A	T	0.999991	5.32286e-14	1.22054e-08	9.37968e-06
6	117785308	A	T	0.999991	5.32286e-14	1.22054e-08	9.37968e-06
6	117785507	C	T	0.999999	5.71833e-18	8.93262e-12	1.37686e-06
6	117785507	C	T	0.999999	5.71833e-18	8.93262e-12	1.37686e-06
6	117785507	C	T	0.999999	5.71833e-18	8.93262e-12	1.37686e-06
6	117785696	A	G	0.999999	2.35686e-14	3.87698e-08	1.30749e-06
6	117785696	A	G	0.999999	2.35686e-14	3.87698e-08	1.30749e-06
6	117785696	A	G	0.999999	2.35686e-14	3.87698e-08	1.30749e-06
6	117786542	C	T	2.45883e-10	2.56449e-05	0.999974	1.35625e-14
6	117786542	C	T	2.45883e-10	2.56449e-05	0.999974	1.35625e-14
6	117787124	C	T	1.11085e-10	1.11562e-06	0.999999	2.66546e-16
6	117787124	C	T	1.11085e-10	1.11562e-06	0.999999	2.66546e-16
6	117787151	T	G	6.77995e-11	3.18219e-07	1	4.64037e-17
6	117787151	T	G	6.77995e-11	3.18219e-07	1	4.64037e-17
6	117787897	C	T	2.52433e-11	5.21892e-06	0.999995	2.83353e-16
6	117787897	C	T	2.52433e-11	5.21892e-06	0.999995	2.83353e-16
6	117788338	G	T	5.60681e-12	4.68223e-06	0.999995	5.64637e-17
6	117788338	G	T	5.60681e-12	4.68223e-06	0.999995	5.64637e-17
6	117788403	C	G	6.29581e-12	6.70418e-06	0.999993	9.07819e-17
6	117788403	C	G	6.29581e-12	6.70418e-06	0.999993	9.07819e-17
6	117788809	C	T	2.08097e-11	1.29593e-05	0.999987	5.80032e-16
6	117788809	C	T	2.08097e-11	1.29593e-05	0.999987	5.80032e-16
6	117789250	T	A	1.15186e-08	2.51941e-06	0.999997	6.24165e-14
6	117789250	T	A	1.15186e-08	2.51941e-06	0.999997	6.24165e-14
6	117789811	T	A	1.20701e-12	7.12658e-07	0.999999	1.85008e-18
6	117789811	T	A	1.20701e-12	7.12658e-07	0.999999	1.85008e-18
6	117790369	G	A	5.71764e-12	8.35288e-07	0.999999	1.02719e-17
6	117790369	G	A	5.71764e-12	8.35288e-07	0.999999	1.02719e-17
6	117790566	C	T	2.50631e-12	1.67545e-06	0.999998	9.03162e-18
6	117790566	C	T	2.50631e-12	1.67545e-06	0.999998	9.03162e-18
6	117790700	A	T	5.69759e-12	1.13892e-05	0.999989	1.39569e-16
6	117790700	A	T	5.69759e-12	1.13892e-05	0.999989	1.39569e-16
6	117790700	A	T	5.69759e-12	1.13892e-05	0.999989	1.39569e-16
6	117790986	T	A	1.95916e-11	6.54966e-07	0.999999	2.75987e-17
6	117790986	T	A	1.95916e-11	6.54966e-07	0.999999	2.75987e-17
6	117791110	T	C	1.48531e-11	7.60153e-07	0.999999	2.42838e-17
6	117791110	T	C	1.48531e-11	7.60153e-07	0.999999	2.42838e-17
6	117791155	G	A	5.31877e-12	7.76987e-07	0.999999	8.88841e-18
6	117791155	G	A	5.31877e-12	7.76987e-07	0.999999	8.88841e-18
6	117791163	A	C	5.31873e-12	2.69447e-06	0.999997	3.08234e-17
6	117791163	A	C	5.31873e-12	2.69447e-06	0.999997	3.08234e-17
6	117791260	T	G	4.05039e-12	2.53449e-06	0.999997	2.20795e-17
6	117791260	T	G	4.05039e-12	2.53449e-06	0.999997	2.20795e-17
6	117791585	A	G	5.03164e-12	3.94721e-07	1	4.27169e-18
6	117791585	A	G	5.03164e-12	3.94721e-07	1	4.27169e-18
6	117791595	C	T	4.7529e-12	4.5809e-07	1	4.68284e-18
6	117791595	C	T	4.7529e-12	4.5809e-07	1	4.68284e-18
6	117791607	G	A	3.66322e-12	5.07003e-07	0.999999	3.99459e-18
6	117791607	G	A	3.66322e-12	5.07003e-07	0.999999	3.99459e-18
6	117791674	C	T	2.8244e-12	4.67279e-07	1	2.83858e-18
6	117791674	C	T	2.8244e-12	4.67279e-07	1	2.83858e-18
6	117791751	T	C	5.50479e-12	4.06662e-07	1	4.81475e-18
6	117791751	T	C	5.50479e-12	4.06662e-07	1	4.81475e-18
6	117792176	A	G	4.9485e-12	4.62733e-07	1	4.92496e-18
6	117792176	A	G	4.9485e-12	4.62733e-07	1	4.92496e-18
6	117792215	T	C	4.99819e-12	5.98967e-07	0.999999	6.43894e-18
6	117792215	T	C	4.99819e-12	5.98967e-07	0.999999	6.43894e-18
6	117792428	A	G	5.47064e-12	0.000113247	0.999887	1.33264e-15
6	117792428	A	G	5.47064e-12	0.000113247	0.999887	1.33264e-15
6	117792460	G	C	9.80372e-12	1.2892e-06	0.999999	2.71838e-17
6	117792460	G	C	9.80372e-12	1.2892e-06	0.999999	2.71838e-17
6	117792612	T	C	4.22175e-13	4.14823e-07	1	3.76664e-19
6	117792612	T	C	4.22175e-13	4.14823e-07	1	3.76664e-19
6	117792653	C	T	2.3985e-12	4.71563e-07	1	2.43264e-18
6	117792653	C	T	2.3985e-12	4.71563e-07	1	2.43264e-18
6	117792878	T	C	2.69053e-12	4.63814e-07	1	2.68399e-18
6	117792878	T	C	2.69053e-12	4.63814e-07	1	2.68399e-18
6	117793153	A	T	8.89986e-12	7.59551e-07	0.999999	1.45392e-17
6	117793153	A	T	8.89986e-12	7.59551e-07	0.999999	1.45392e-17
6	117793696	C	T	1.9159e-11	4.50174e-07	1	1.85503e-17
6	117793696	C	T	1.9159e-11	4.50174e-07	1	1.85503e-17
6	117793798	T	C	1.19523e-11	1.24953e-06	0.999999	3.21216e-17
6	117793798	T	C	1.19523e-11	1.24953e-06	0.999999	3.21216e-17
6	117794486	T	C	4.59726e-11	1.61597e-05	0.999984	1.59786e-15
6	117794486	T	C	4.59726e-11	1.61597e-05	0.999984	1.59786e-15
6	117794774	T	C	7.11477e-11	0.000261247	0.999739	3.99875e-14
6	117794774	T	C	7.11477e-11	0.000261247	0.999739	3.99875e-14
6	117795881	T	A	2.96248e-12	1.11675e-06	0.999999	7.11558e-18
6	117795881	T	A	2.96248e-12	1.11675e-06	0.999999	7.11558e-18
6	117795970	G	A	1.33893e-11	3.70211e-07	1	1.06612e-17
6	117795970	G	A	1.33893e-11	3.70211e-07	1	1.06612e-17
6	117796127	C	T	7.41301e-12	3.32173e-07	1	5.29612e-18
6	117796127	C	T	7.41301e-12	3.32173e-07	1	5.29612e-18
6	117796163	A	G	8.28187e-12	3.75801e-07	1	6.694e-18
6	117796163	A	G	8.28187e-12	3.75801e-07	1	6.694e-18
6	117796443	C	T	8.37656e-14	4.2158e-07	1	7.59531e-20
6	117796443	C	T	8.37656e-14	4.2158e-07	1	7.59531e-20
6	117797274	T	C	8.39314e-13	3.38926e-07	1	6.11828e-19
6	117797274	T	C	8.39314e-13	3.38926e-07	1	6.11828e-19
6	117797423	G	A	1.27891e-12	9.79079e-09	1	2.69314e-20
6	117797423	G	A	1.27891e-12	9.79079e-09	1	2.69314e-20
6	117797462	C	T	7.84777e-13	7.23374e-07	0.999999	1.22098e-18
6	117797462	C	T	7.84777e-13	7.23374e-07	0.999999	1.22098e-18
6	117797524	A	G	2.23698e-12	1.30484e-06	0.999999	6.27795e-18
6	117797524	A	G	2.23698e-12	1.30484e-06	0.999999	6.27795e-18
6	117797993	T	A	9.76131e-12	4.36464e-07	1	9.16338e-18
6	117797993	T	A	9.76131e-12	4.36464e-07	1	9.16338e-18
6	117798204	C	T	8.35668e-11	4.07635e-07	1	7.32663e-17
6	117798204	C	T	8.35668e-11	4.07635e-07	1	7.32663e-17
6	117798235	G	T	4.16644e-11	8.03717e-07	0.999999	7.20224e-17
6	117798235	G	T	4.16644e-11	8.03717e-07	0.999999	7.20224e-17
6	117798377	A	G	1.01127e-11	4.52783e-07	1	9.84817e-18
6	117798377	A	G	1.01127e-11	4.52783e-07	1	9.84817e-18
6	117798433	T	C	1.22404e-11	1.36292e-06	0.999999	3.58809e-17
6	117798433	T	C	1.22404e-11	1.36292e-06	0.999999	3.58809e-17
6	117798509	T	C	1.72424e-11	3.66422e-07	1	1.35887e-17
6	117798509	T	C	1.72424e-11	3.66422e-07	1	1.35887e-17
6	117798847	A	G	1.79284e-11	5.70554e-07	0.999999	2.20007e-17
6	117798847	A	G	1.79284e-11	5.70554e-07	0.999999	2.20007e-17
6	117799572	A	C	0.000392927	9.05257e-06	0.999598	7.65345e-09
6	117799572	A	C	0.000392927	9.05257e-06	0.999598	7.65345e-09
6	117799572	A	C	0.000392927	9.05257e-06	0.999598	7.65345e-09
6	117799608	T	A	0.999999	2.41339e-17	6.05406e-11	8.57393e-07
6	117799608	T	A	0.999999	2.41339e-17	6.05406e-11	8.57393e-07
6	117799608	T	A	0.999999	2.41339e-17	6.05406e-11	8.57393e-07
6	117799775	G	T	0.999992	1.2616e-12	3.58198e-07	7.57522e-06
6	117799775	G	T	0.999992	1.2616e-12	3.58198e-07	7.57522e-06
6	117799775	G	T	0.999992	1.2616e-12	3.58198e-07	7.57522e-06
6	117800555	T	C	5.08452e-12	3.67897e-07	1	4.02323e-18
6	117800555	T	C	5.08452e-12	3.67897e-07	1	4.02323e-18
6	117801030	G	A	1.05022e-08	2.46593e-05	0.999975	5.57021e-13
6	117801030	G	A	1.05022e-08	2.46593e-05	0.999975	5.57021e-13
6	117801639	A	G	1.26082e-11	2.09713e-06	0.999998	5.68691e-17
6	117801639	A	G	1.26082e-11	2.09713e-06	0.999998	5.68691e-17
6	117802733	A	G	0.539548	6.67226e-07	0.46045	1.68159e-06
6	117802733	A	G	0.539548	6.67226e-07	0.46045	1.68159e-06
6	117802733	A	G	0.539548	6.67226e-07	0.46045	1.68159e-06
6	117803138	C	T	0.0988119	0.00186643	0.89888	0.000441284
6	117803138	C	T	0.0988119	0.00186643	0.89888	0.000441284
6	117803463	G	T	0.0255418	1.07989e-05	0.974447	6.08797e-07
6	117803463	G	T	0.0255418	1.07989e-05	0.974447	6.08797e-07
6	117803463	G	T	0.0255418	1.07989e-05	0.974447	6.08797e-07
6	117803538	C	T	0.441173	2.00691e-06	0.558822	3.40771e-06
6	117803538	C	T	0.441173	2.00691e-06	0.558822	3.40771e-06
6	117803538	C	T	0.441173	2.00691e-06	0.558822	3.40771e-06
6	117803676	C	G	0.000142965	7.40479e-05	0.999783	2.27739e-08
6	117803676	C	G	0.000142965	7.40479e-05	0.999783	2.27739e-08
6	117803676	C	G	0.000142965	7.40479e-05	0.999783	2.27739e-08
6	117803749	C	A	0.000468561	0.486875	0.511698	0.000958891
6	117803749	C	A	0.000468561	0.486875	0.511698	0.000958891
6	117803749	C	A	0.000468561	0.486875	0.511698	0.000958891
6	117804405	C	T	0.972072	1.71579e-08	0.0279267	1.28452e-06
6	117804405	C	T	0.972072	1.71579e-08	0.0279267	1.28452e-06
6	117804405	C	T	0.972072	1.71579e-08	0.0279267	1.28452e-06
6	117804797	T	G	0.00409237	2.87726e-05	0.995879	2.543e-07
6	117804797	T	G	0.00409237	2.87726e-05	0.995879	2.543e-07
6	117804797	T	G	0.00409237	2.87726e-05	0.995879	2.543e-07
6	117805351	C	T	0.0523529	1.80934e-05	0.947627	2.14992e-06
6	117805351	C	T	0.0523529	1.80934e-05	0.947627	2.14992e-06
6	117805543	A	G	1.15273e-10	9.68824e-07	0.999999	2.40199e-16
6	117805543	A	G	1.15273e-10	9.68824e-07	0.999999	2.40199e-16
6	117805796	G	A	1.0771e-10	6.25432e-07	0.999999	1.44889e-16
6	117805796	G	A	1.0771e-10	6.25432e-07	0.999999	1.44889e-16
6	117806237	T	C	1.87203e-10	6.31125e-05	0.999937	2.5413e-14
6	117806237	T	C	1.87203e-10	6.31125e-05	0.999937	2.5413e-14
6	117806461	G	A	9.31483e-10	0.000102389	0.999898	2.0515e-13
6	117806461	G	A	9.31483e-10	0.000102389	0.999898	2.0515e-13
6	117806484	G	T	8.40778e-10	8.24627e-06	0.999992	1.49122e-14
6	117806484	G	T	8.40778e-10	8.24627e-06	0.999992	1.49122e-14
6	117807745	C	T	5.2455e-08	1.81219e-05	0.999982	2.04456e-12
6	117807745	C	T	5.2455e-08	1.81219e-05	0.999982	2.04456e-12
6	117807770	A	G	5.96186e-08	7.063e-06	0.999993	9.05676e-13
6	117807770	A	G	5.96186e-08	7.063e-06	0.999993	9.05676e-13
6	117808000	G	A	7.01203e-13	3.70774e-07	1	5.59181e-19
6	117808000	G	A	7.01203e-13	3.70774e-07	1	5.59181e-19
6	117808200	C	T	8.3809e-13	4.4154e-07	1	7.95901e-19
6	117808200	C	T	8.3809e-13	4.4154e-07	1	7.95901e-19
6	117808235	T	C	2.18142e-12	8.08801e-07	0.999999	3.79473e-18
6	117808235	T	C	2.18142e-12	8.08801e-07	0.999999	3.79473e-18
6	117809031	T	C	2.5354e-12	0.412425	0.587575	3.82761e-12
6	117809031	T	C	2.5354e-12	0.412425	0.587575	3.82761e-12
6	117809031	T	C	2.5354e-12	0.412425	0.587575	3.82761e-12
6	117809225	A	G	2.58528e-09	4.07396e-06	0.999996	2.26529e-14
6	117809225	A	G	2.58528e-09	4.07396e-06	0.999996	2.26529e-14
6	117809225	A	G	2.58528e-09	4.07396e-06	0.999996	2.26529e-14
6	117809367	G	A	7.87945e-08	1.43929e-07	1	2.43918e-14
6	117809367	G	A	7.87945e-08	1.43929e-07	1	2.43918e-14
6	117809367	G	A	7.87945e-08	1.43929e-07	1	2.43918e-14
6	117810114	G	A	4.44915e-11	4.87016e-05	0.999951	4.66058e-15
6	117810114	G	A	4.44915e-11	4.87016e-05	0.999951	4.66058e-15
6	117810822	T	C	1.27818e-11	4.88727e-07	1	1.34356e-17
6	117810822	T	C	1.27818e-11	4.88727e-07	1	1.34356e-17
6	117810964	C	T	7.31486e-13	2.17967e-06	0.999998	3.42924e-18
6	117810964	C	T	7.31486e-13	2.17967e-06	0.999998	3.42924e-18
6	117811003	A	G	2.37811e-12	3.73253e-07	1	1.90912e-18
6	117811003	A	G	2.37811e-12	3.73253e-07	1	1.90912e-18
6	117811170	A	G	1.76292e-10	7.16999e-07	0.999999	2.71863e-16
6	117811170	A	G	1.76292e-10	7.16999e-07	0.999999	2.71863e-16
6	117811232	A	G	2.09857e-10	7.74464e-07	0.999999	3.49562e-16
6	117811232	A	G	2.09857e-10	7.74464e-07	0.999999	3.49562e-16
6	117811289	C	T	1.85655e-10	3.92891e-06	0.999996	1.56884e-15
6	117811289	C	T	1.85655e-10	3.92891e-06	0.999996	1.56884e-15
6	117811296	C	T	2.04231e-10	3.05105e-06	0.999997	1.34021e-15
6	117811296	C	T	2.04231e-10	3.05105e-06	0.999997	1.34021e-15
6	117811349	A	G	2.35561e-10	1.85092e-05	0.999981	9.37775e-15
6	117811349	A	G	2.35561e-10	1.85092e-05	0.999981	9.37775e-15
6	117811425	C	A	1.71046e-10	6.23981e-05	0.999938	2.29567e-14
6	117811425	C	A	1.71046e-10	6.23981e-05	0.999938	2.29567e-14
6	117811637	C	T	1.82647e-10	0.000103249	0.999897	4.05641e-14
6	117811637	C	T	1.82647e-10	0.000103249	0.999897	4.05641e-14
6	117811656	T	C	2.68967e-10	1.23592e-05	0.999988	7.14977e-15
6	117811656	T	C	2.68967e-10	1.23592e-05	0.999988	7.14977e-15
6	117811706	A	T	3.8181e-10	3.14967e-06	0.999997	2.58651e-15
6	117811706	A	T	3.8181e-10	3.14967e-06	0.999997	2.58651e-15
6	117811757	A	C	4.91804e-10	1.18763e-05	0.999988	1.25626e-14
6	117811757	A	C	4.91804e-10	1.18763e-05	0.999988	1.25626e-14
6	117811789	G	A	4.92538e-10	2.22556e-05	0.999978	2.3577e-14
6	117811789	G	A	4.92538e-10	2.22556e-05	0.999978	2.3577e-14
6	117811905	G	A	5.82056e-10	0.000186406	0.999814	2.33402e-13
6	117811905	G	A	5.82056e-10	0.000186406	0.999814	2.33402e-13
6	117811906	C	T	5.82145e-10	2.29593e-05	0.999977	2.87474e-14
6	117811906	C	T	5.82145e-10	2.29593e-05	0.999977	2.87474e-14
6	117812046	G	T	7.20245e-10	9.65772e-06	0.99999	1.49609e-14
6	117812046	G	T	7.20245e-10	9.65772e-06	0.99999	1.49609e-14
6	117812244	T	C	4.25261e-09	0.000468444	0.999532	4.28663e-12
6	117812244	T	C	4.25261e-09	0.000468444	0.999532	4.28663e-12
6	117812598	A	G	2.72402e-09	2.71072e-06	0.999997	1.58817e-14
6	117812598	A	G	2.72402e-09	2.71072e-06	0.999997	1.58817e-14
6	117813269	G	C	0.999991	1.07645e-14	2.71516e-09	8.52692e-06
6	117813269	G	C	0.999991	1.07645e-14	2.71516e-09	8.52692e-06
6	117813269	G	C	0.999991	1.07645e-14	2.71516e-09	8.52692e-06
6	117813551	A	C	5.25997e-08	2.5772e-08	1	2.91562e-15
6	117813551	A	C	5.25997e-08	2.5772e-08	1	2.91562e-15
6	117813551	A	C	5.25997e-08	2.5772e-08	1	2.91562e-15
6	117813552	C	G	5.25998e-08	1.18536e-07	1	1.34101e-14
6	117813552	C	G	5.25998e-08	1.18536e-07	1	1.34101e-14
6	117813552	C	G	5.25998e-08	1.18536e-07	1	1.34101e-14
6	117813686	A	G	1.66498e-08	8.74914e-06	0.999991	3.13312e-13
6	117813686	A	G	1.66498e-08	8.74914e-06	0.999991	3.13312e-13
6	117813854	C	T	1.66629e-08	0.00148199	0.998518	5.31911e-11
6	117813854	C	T	1.66629e-08	0.00148199	0.998518	5.31911e-11
6	117813945	G	A	1.13171e-08	5.72327e-05	0.999943	1.39316e-12
6	117813945	G	A	1.13171e-08	5.72327e-05	0.999943	1.39316e-12
6	117814014	C	T	5.35365e-09	0.000227362	0.999773	2.61858e-12
6	117814014	C	T	5.35365e-09	0.000227362	0.999773	2.61858e-12
6	117814025	T	A	4.94231e-09	3.58459e-05	0.999964	3.81051e-13
6	117814025	T	A	4.94231e-09	3.58459e-05	0.999964	3.81051e-13
6	117814157	G	C	2.93404e-09	2.84766e-05	0.999972	1.79707e-13
6	117814157	G	C	2.93404e-09	2.84766e-05	0.999972	1.79707e-13
6	117814167	T	C	2.9334e-09	0.000255188	0.999745	1.61043e-12
6	117814167	T	C	2.9334e-09	0.000255188	0.999745	1.61043e-12
6	117814416	A	G	0.999509	2.79141e-08	0.000263395	0.000227826
6	117814416	A	G	0.999509	2.79141e-08	0.000263395	0.000227826
6	117814437	G	A	0.999721	4.58969e-09	0.000237744	4.15098e-05
6	117814437	G	A	0.999721	4.58969e-09	0.000237744	4.15098e-05
6	117814969	C	T	0.999993	3.20345e-15	9.56475e-10	7.20345e-06
6	117814969	C	T	0.999993	3.20345e-15	9.56475e-10	7.20345e-06
6	117814988	A	G	0.999994	2.20184e-15	8.37145e-10	5.65694e-06
6	117814988	A	G	0.999994	2.20184e-15	8.37145e-10	5.65694e-06
6	117815020	T	A	1	4.29584e-17	8.62409e-10	1.07136e-07
6	117815020	T	A	1	4.29584e-17	8.62409e-10	1.07136e-07
6	117815859	A	G	3.61747e-08	0.000742862	0.999257	5.78409e-11
6	117815859	A	G	3.61747e-08	0.000742862	0.999257	5.78409e-11
6	117815859	A	G	3.61747e-08	0.000742862	0.999257	5.78409e-11
6	117816045	G	A	3.27817e-08	5.58867e-05	0.999944	3.94061e-12
6	117816045	G	A	3.27817e-08	5.58867e-05	0.999944	3.94061e-12
6	117816045	G	A	3.27817e-08	5.58867e-05	0.999944	3.94061e-12
6	117816093	A	G	3.4244e-08	2.87754e-07	1	2.11937e-14
6	117816093	A	G	3.4244e-08	2.87754e-07	1	2.11937e-14
6	117816093	A	G	3.4244e-08	2.87754e-07	1	2.11937e-14
6	117816128	A	G	3.20185e-08	0.000650662	0.999349	4.48372e-11
6	117816128	A	G	3.20185e-08	0.000650662	0.999349	4.48372e-11
6	117816128	A	G	3.20185e-08	0.000650662	0.999349	4.48372e-11
6	117816562	C	T	1.25236e-09	1.13978e-05	0.999989	3.07013e-14
6	117816562	C	T	1.25236e-09	1.13978e-05	0.999989	3.07013e-14
6	117817099	G	A	5.3365e-09	0.000108581	0.999891	1.2464e-12
6	117817099	G	A	5.3365e-09	0.000108581	0.999891	1.2464e-12
6	117817099	G	A	5.3365e-09	0.000108581	0.999891	1.2464e-12
6	117817122	T	C	4.63976e-06	0.000892211	0.999103	8.91151e-09
6	117817122	T	C	4.63976e-06	0.000892211	0.999103	8.91151e-09
6	117817122	T	C	4.63976e-06	0.000892211	0.999103	8.91151e-09
6	117817126	A	G	0.994491	3.38632e-07	0.00537391	0.000134784
6	117817126	A	G	0.994491	3.38632e-07	0.00537391	0.000134784
6	117817126	A	G	0.994491	3.38632e-07	0.00537391	0.000134784
6	117817165	C	T	0.999831	3.10593e-09	6.25703e-05	0.000106745
6	117817165	C	T	0.999831	3.10593e-09	6.25703e-05	0.000106745
6	117817165	C	T	0.999831	3.10593e-09	6.25703e-05	0.000106745
6	117818911	T	A	1.5648e-08	6.58919e-06	0.999993	2.21765e-13
6	117818911	T	A	1.5648e-08	6.58919e-06	0.999993	2.21765e-13
6	117818911	T	A	1.5648e-08	6.58919e-06	0.999993	2.21765e-13
6	117819198	A	G	2.57194e-08	6.73572e-08	1	3.72601e-15
6	117819198	A	G	2.57194e-08	6.73572e-08	1	3.72601e-15
6	117819198	A	G	2.57194e-08	6.73572e-08	1	3.72601e-15
6	117819357	A	G	0.999844	4.46155e-18	6.14869e-14	0.000156039
6	117819357	A	G	0.999844	4.46155e-18	6.14869e-14	0.000156039
6	117819357	A	G	0.999844	4.46155e-18	6.14869e-14	0.000156039
6	117820562	C	T	5.06828e-11	1.57881e-06	0.999998	1.72104e-16
6	117820562	C	T	5.06828e-11	1.57881e-06	0.999998	1.72104e-16
6	117821888	T	G	1.60001e-12	4.64763e-07	1	1.59939e-18
6	117821888	T	G	1.60001e-12	4.64763e-07	1	1.59939e-18
6	117822021	G	A	1.61276e-11	1.6056e-06	0.999998	5.56937e-17
6	117822021	G	A	1.61276e-11	1.6056e-06	0.999998	5.56937e-17
6	117823289	C	T	2.17564e-07	6.32144e-06	0.999993	2.95804e-12
6	117823289	C	T	2.17564e-07	6.32144e-06	0.999993	2.95804e-12
6	117823289	C	T	2.17564e-07	6.32144e-06	0.999993	2.95804e-12
6	117823508	T	C	1.45928e-11	3.23087e-05	0.999968	1.01408e-15
6	117823508	T	C	1.45928e-11	3.23087e-05	0.999968	1.01408e-15
6	117823726	G	T	5.08379e-11	1.58698e-06	0.999998	1.73524e-16
6	117823726	G	T	5.08379e-11	1.58698e-06	0.999998	1.73524e-16
6	117826724	C	G	3.61862e-11	0.000264513	0.999735	2.05923e-14
6	117826724	C	G	3.61862e-11	0.000264513	0.999735	2.05923e-14
6	117826724	C	G	3.61862e-11	0.000264513	0.999735	2.05923e-14
6	117826858	G	A	1.23333e-11	8.44416e-07	0.999999	2.23993e-17
6	117826858	G	A	1.23333e-11	8.44416e-07	0.999999	2.23993e-17
6	117826858	G	A	1.23333e-11	8.44416e-07	0.999999	2.23993e-17
6	117826933	A	C	2.8022e-11	3.21442e-07	1	1.93732e-17
6	117826933	A	C	2.8022e-11	3.21442e-07	1	1.93732e-17
6	117826933	A	C	2.8022e-11	3.21442e-07	1	1.93732e-17
7	11471814	G	A	1.19167e-11	1.05519e-06	0.999999	2.7045e-17
7	11471814	G	A	1.19167e-11	1.05519e-06	0.999999	2.7045e-17
7	11486322	A	G	1.43522e-11	0.000114225	0.999886	3.52637e-15
7	11486322	A	G	1.43522e-11	0.000114225	0.999886	3.52637e-15
7	11508627	T	C	1.66082e-10	0.000364927	0.999635	1.30403e-13
7	11508627	T	C	1.66082e-10	0.000364927	0.999635	1.30403e-13
7	11510645	A	T	2.88498e-13	2.55242e-05	0.999974	1.58382e-17
7	11510645	A	T	2.88498e-13	2.55242e-05	0.999974	1.58382e-17
7	11514589	T	C	1.90843e-13	1.57841e-05	0.999984	6.47893e-18
7	11514589	T	C	1.90843e-13	1.57841e-05	0.999984	6.47893e-18
7	11534506	C	T	5.815e-11	7.12996e-09	1	8.91735e-19
7	11534506	C	T	5.815e-11	7.12996e-09	1	8.91735e-19
7	11550593	T	C	5.35318e-11	4.8843e-07	1	5.62359e-17
7	11550593	T	C	5.35318e-11	4.8843e-07	1	5.62359e-17
7	11550666	G	A	1.5188e-13	4.8843e-07	1	1.59553e-19
7	11550666	G	A	1.5188e-13	4.8843e-07	1	1.59553e-19
10	101946033	G	A	0.999816	1.30091e-10	1.53721e-06	0.000181984
10	101946033	G	A	0.999816	1.30091e-10	1.53721e-06	0.000181984
10	101946033	G	A	0.999816	1.30091e-10	1.53721e-06	0.000181984
10	101946033	G	A	0.999816	1.30091e-10	1.53721e-06	0.000181984
10	105644323	G	C	5.72798e-07	1.29922e-05	0.999986	1.60063e-11
10	105644323	G	C	5.72798e-07	1.29922e-05	0.999986	1.60063e-11
10	105644323	G	C	5.72798e-07	1.29922e-05	0.999986	1.60063e-11
10	105644473	A	G	0.999921	1.1965e-13	3.26688e-09	7.87672e-05
10	105644473	A	G	0.999921	1.1965e-13	3.26688e-09	7.87672e-05
10	105644473	A	G	0.999921	1.1965e-13	3.26688e-09	7.87672e-05
10	105644473	A	T	0.999921	1.1965e-13	3.26688e-09	7.87672e-05
10	105644473	A	T	0.999921	1.1965e-13	3.26688e-09	7.87672e-05
10	105644473	A	T	0.999921	1.1965e-13	3.26688e-09	7.87672e-05
10	105645181	A	G	5.47568e-12	2.66831e-06	0.999997	3.14249e-17
10	105649752	C	T	4.22808e-12	8.99071e-07	0.999999	8.17592e-18
10	105655228	C	T	0.0107123	3.69152e-08	8.59736e-10	0.989288
10	105655228	C	T	0.0107123	3.69152e-08	8.59736e-10	0.989288
10	105656616	G	A	1.78987e-08	7.70375e-07	0.999999	2.96568e-14
10	105658088	C	T	3.52708e-13	8.01883e-06	0.999992	6.08316e-18
10	105660702	T	C	4.12716e-12	4.44575e-06	0.999996	3.94636e-17
10	105668843	G	A	0.99986	5.73332e-14	8.81793e-10	0.000139823
10	105671109	T	G	0.975661	4.43933e-08	0.0243351	3.82809e-06
10	105671109	T	G	0.975661	4.43933e-08	0.0243351	3.82809e-06
10	105671132	A	G	0.98098	1.68325e-07	0.0190008	1.86912e-05
10	105671132	A	G	0.98098	1.68325e-07	0.0190008	1.86912e-05
10	105671527	T	C	1.22653e-12	4.47055e-06	0.999996	1.17934e-17
10	105671804	T	C	2.21223e-12	1.93842e-06	0.999998	9.22311e-18
10	105672015	C	T	1.18674e-12	5.58658e-05	0.999944	1.42602e-16
10	105674854	A	G	2.52206e-10	2.92716e-05	0.999971	1.58786e-14
10	105675946	T	C	1	1.33229e-19	1.18857e-12	2.41086e-07
10	105675946	T	C	1	1.33229e-19	1.18857e-12	2.41086e-07
10	105676465	C	A	2.58274e-10	7.11621e-05	0.999929	3.9533e-14
10	105677897	A	C	0.981316	1.99568e-07	0.0186614	2.25711e-05
10	105677897	A	C	0.981316	1.99568e-07	0.0186614	2.25711e-05
10	105679341	C	T	1.43017e-12	5.62419e-07	0.999999	1.73e-18
10	105680632	T	G	1.076e-11	4.31683e-07	1	9.99022e-18
10	105682296	C	T	1.05184e-11	6.13619e-07	0.999999	1.38818e-17
10	105687632	A	C	1.68551e-11	3.5721e-07	1	1.29496e-17
10	105694301	C	T	7.83681e-12	9.74791e-08	1	1.64305e-18
10	105736112	T	C	1.38621e-11	1.31284e-06	0.999999	3.91416e-17
10	105736112	T	C	1.38621e-11	1.31284e-06	0.999999	3.91416e-17
10	114450632	C	T	2.30777e-11	4.92575e-07	1	2.44492e-17
10	114450845	C	T	8.40543e-12	6.70753e-07	0.999999	1.21261e-17
10	114451006	T	C	3.16913e-12	2.93023e-07	1	1.99729e-18
10	114453238	G	A	2.20969e-12	9.12646e-07	0.999999	4.33744e-18
10	114453368	C	A	5.48601e-12	7.09837e-06	0.999993	8.37563e-17
10	114454166	C	T	1.3084e-11	8.04995e-06	0.999992	2.26535e-16
10	114454170	C	T	1.36176e-11	7.00902e-06	0.999993	2.05286e-16
10	114454187	T	A	1.66485e-11	5.47154e-05	0.999945	1.95933e-15
10	114455505	C	G	1.97873e-06	1.44794e-05	0.999984	6.16233e-11
10	114455505	C	G	1.97873e-06	1.44794e-05	0.999984	6.16233e-11
10	114455816	G	T	1.32659e-08	4.6224e-05	0.999954	1.31893e-12
10	114455816	G	T	1.32659e-08	4.6224e-05	0.999954	1.31893e-12
10	114459501	C	T	1.01071e-13	5.89244e-07	0.999999	1.28092e-19
10	114459753	C	T	1.00609e-10	4.02669e-07	1	8.71337e-17
10	114460013	A	C	3.22897e-10	0.00041039	0.99959	2.85127e-13
10	114460177	T	C	1.21686e-10	4.05697e-05	0.999959	1.06184e-14
10	114463096	G	A	3.06545e-12	3.98856e-07	1	2.62972e-18
10	114464037	G	A	1.23215e-11	0.0190807	0.980919	5.15494e-13
10	114465429	T	A	5.07977e-11	2.74708e-05	0.999973	3.00142e-15
10	114465770	C	T	8.63175e-11	0.000203739	0.999796	3.7832e-14
10	114465821	G	A	1.30561e-10	3.57212e-06	0.999996	1.00309e-15
10	114465872	A	G	8.52759e-11	0.000193932	0.999806	3.55762e-14
10	114466502	G	A	1.76837e-10	3.77857e-06	0.999996	1.43715e-15
10	114467124	G	A	2.33075e-11	3.96559e-07	1	1.98794e-17
10	114467239	C	T	1.92218e-11	3.73109e-07	1	1.54252e-17
10	114467517	C	A	2.11377e-11	0.00298331	0.997017	1.36035e-13
10	114468819	C	T	3.31691e-11	2.26156e-06	0.999998	1.6134e-16
10	114469091	T	C	5.88032e-11	5.45975e-05	0.999945	6.90552e-15
10	114469101	T	A	7.00304e-11	1.82272e-05	0.999982	2.74546e-15
10	114469514	G	A	2.0475e-12	3.02575e-07	1	1.33247e-18
10	114469529	G	A	1.23168e-12	3.58349e-07	1	9.49296e-19
10	114470504	A	G	1.88128e-10	5.29191e-06	0.999995	2.14125e-15
10	114471565	C	G	1.51051e-11	3.49246e-05	0.999965	1.13467e-15
10	114474934	G	A	3.21899e-12	0.000221716	0.999778	1.53537e-15
10	114476466	T	C	5.30555e-11	3.05643e-07	1	3.48774e-17
10	114481022	A	G	0.9972	2.73963e-17	2.09831e-14	0.00280029
10	114481022	A	G	0.9972	2.73963e-17	2.09831e-14	0.00280029
10	114481070	G	A	0.999993	4.32171e-20	1.35302e-14	6.86985e-06
10	114481070	G	A	0.999993	4.32171e-20	1.35302e-14	6.86985e-06
10	114481292	C	T	0.996097	4.25926e-08	0.00387951	2.35211e-05
10	114482213	G	A	4.12038e-14	3.26094e-06	0.999997	2.88988e-19
10	114482501	A	G	1.98409e-11	1.57345e-07	1	6.71451e-18
10	114483078	G	A	4.46745e-11	0.000420683	0.999579	4.04387e-14
10	114485063	T	G	3.75669e-11	0.000324062	0.999676	2.61923e-14
10	114485337	A	G	0.999393	3.41241e-09	0.000594153	1.23452e-05
10	114486621	G	A	4.67557e-11	5.11249e-05	0.999949	5.14148e-15
10	114486867	A	G	6.29891e-11	2.90481e-06	0.999997	3.93535e-16
10	114487925	G	A	3.00721e-11	7.68506e-08	1	4.97061e-18
10	114492578	T	A	0.998553	1.11651e-09	1.65956e-06	0.00144491
10	114492578	T	A	0.998553	1.11651e-09	1.65956e-06	0.00144491
10	114492742	C	G	0.999896	2.31559e-10	5.03894e-06	9.8827e-05
10	114492742	C	G	0.999896	2.31559e-10	5.03894e-06	9.8827e-05
10	114492835	G	T	6.3576e-11	7.80718e-05	0.999922	1.06763e-14
10	114492835	G	T	6.3576e-11	7.80718e-05	0.999922	1.06763e-14
10	114492898	A	G	5.25155e-11	0.000783647	0.999216	8.85823e-14
10	114493066	A	C	3.40453e-11	6.63436e-06	0.999993	4.85801e-16
10	114493097	C	T	2.45223e-11	1.24982e-05	0.999988	6.59194e-16
10	114493532	A	G	4.24528e-12	3.36072e-07	1	3.06858e-18
10	114493880	G	A	3.26463e-11	0.00867833	0.991322	6.14687e-13
10	114494296	G	A	6.92642e-11	5.51345e-06	0.999994	8.2136e-16
10	114496717	G	A	5.23733e-11	0.000467374	0.999533	5.26716e-14
10	114498358	T	G	1.99526e-11	0.000449118	0.999551	1.92821e-14
10	114498476	G	A	2.6947e-08	0.460253	0.539747	4.94215e-08
10	114500118	G	A	4.96899e-12	2.91874e-07	1	3.11934e-18
10	114500118	G	A	4.96899e-12	2.91874e-07	1	3.11934e-18
10	114500377	A	G	2.35986e-08	1.14218e-05	0.999989	5.79727e-13
10	114500402	A	G	3.03013e-12	2.36982e-06	0.999998	1.54446e-17
10	114500851	A	C	4.72071e-11	0.000126964	0.999873	1.28926e-14
10	114501509	C	T	4.05864e-06	0.0451937	0.954802	4.13185e-07
10	114501509	C	T	4.05864e-06	0.0451937	0.954802	4.13185e-07
10	114501685	A	G	0.771807	1.5324e-15	1.11475e-14	0.228193
10	114501685	A	G	0.771807	1.5324e-15	1.11475e-14	0.228193
10	114502218	G	A	4.1041e-06	3.34497e-05	0.999962	2.95274e-10
10	114502218	G	A	4.1041e-06	3.34497e-05	0.999962	2.95274e-10
10	114502411	T	C	0.000319571	7.65915e-08	0.99968	5.26605e-11
10	114503496	G	C	3.29623e-08	1.96709e-05	0.99998	1.3946e-12
10	114503496	G	C	3.29623e-08	1.96709e-05	0.99998	1.3946e-12
10	114504405	C	T	8.52612e-12	6.65495e-07	0.999999	1.22038e-17
10	114504533	G	A	6.36967e-12	1.87983e-07	1	2.57534e-18
10	114504597	C	A	0.987545	5.16496e-08	0.0124465	8.81405e-06
10	114505098	C	T	5.17058e-11	1.24218e-05	0.999988	1.38142e-15
10	114506406	T	C	2.16967e-11	0.10434	0.89566	5.43627e-12
10	114507733	G	A	1.00981e-11	1.57515e-06	0.999998	3.42105e-17
10	114509290	T	C	5.96699e-11	5.35442e-05	0.999946	6.87212e-15
10	114515219	G	A	2.3908e-12	1.34259e-05	0.999987	6.90386e-17
10	114515330	C	T	8.67008e-12	0.0292076	0.970792	5.61038e-13
10	114517447	T	C	1.18384e-11	9.61164e-07	0.999999	2.44732e-17
10	114518318	A	G	4.28891e-11	2.55688e-05	0.999974	2.35867e-15
10	114519462	T	G	5.38003e-13	0.987927	0.0120732	9.4686e-11
10	114519703	T	A	2.11972e-11	4.09837e-05	0.999959	1.86856e-15
10	114520515	G	T	1.41748e-12	6.57889e-07	0.999999	2.00572e-18
10	114525358	G	A	9.29333e-12	1.71885e-05	0.999983	3.4357e-16
10	114525553	G	T	4.37523e-11	6.27335e-07	0.999999	5.90336e-17
10	114527225	C	T	0.13085	0.00186975	0.866673	0.000607156
10	114530518	C	G	8.79554e-12	0.0104751	0.989525	2.0026e-13
10	114530941	C	A	7.66655e-11	2.33656e-05	0.999977	3.85289e-15
10	114531094	T	C	1.12801e-11	3.07156e-06	0.999997	7.45198e-17
10	114531711	C	A	2.49977e-11	3.5549e-05	0.999964	1.91136e-15
10	114535302	A	G	1.9153e-10	0.555588	0.444412	5.14996e-10
10	114535302	A	G	1.9153e-10	0.555588	0.444412	5.14996e-10
10	114537131	A	C	3.7884e-11	9.98098e-06	0.99999	8.13266e-16
10	114542699	T	C	3.76262e-11	8.10076e-05	0.999919	6.55617e-15
10	114544657	A	G	7.8093e-11	0.000108911	0.999891	1.82949e-14
10	114545274	A	T	1.01366e-11	7.18132e-07	0.999999	1.56566e-17
10	114545366	A	G	7.4279e-12	1.07859e-06	0.999999	1.72314e-17
10	114546166	T	C	2.46049e-11	5.12828e-06	0.999995	2.71391e-16
17	41197829	G	T	5.80266e-12	0.717992	0.282008	3.17749e-11
17	41199716	A	T	4.23124e-11	0.00034399	0.999656	3.13157e-14

### Sheet: S Table 9
S Table 9. Prediction of pathogenicity for cross-ancestry variants identified from lung cancer and all histology-stratified GWAS
Name	Description
Chr	Chromosome
BP	Position (1-based)
Ref	Reference allele
Alt	Observed allele
GeneName	GeneName provided in ENSEMBL annotation
Type	Event type (SNV, DEL, INS)
AnnoType	CodingTranscript, Intergenic, MotifFeature, NonCodingTranscript, RegulatoryFeature, Transcript
Consequence	3PRIME_UTR, 5PRIME_UTR, DOWNSTREAM, INTERGENIC, INTRONIC, NON_SYNONYMOUS, SYNONYMOUS, REGULATORY, STOP_GAINED, STOP_LOST, SPLICE_SITE, CANONICAL_SPLICE UPSTREAM, NONCODING_CHANGE
ConsDetail	Trimmed VEP consequence prior to simplification
regMarg	Marginal probabilitity of regulatory function, found by summing the probabilities for "both functional classes" and "regulatory but not evolutionarily conserved function"
consMarg	Marginal probabilitity of evolutionarily conserved function, found by summing the probabilities for "both functional classes" and " volutionarily conserved but not regulatory function"
GC	Percent GC in a window of +/- 75bp
CpG	Percent CpG in a window of +/- 75bp
priPhCons	Primate PhastCons conservation score (excl. human)
mamPhCons	Mammalian PhastCons conservation score (excl. human)
verPhCons	Vertebrate PhastCons conservation score (excl. human)
priPhyloP	Primate PhyloP score (excl. human)
mamPhyloP	Mammalian PhyloP score (excl. human)
verPhyloP	Vertebrate PhyloP (excl. human)
GerpN	Neutral evolution score defined by GERP++
GerpRS	Gerp element score
cHmmTssA	ChromHMM states collapsed into five groups
cHmmTx	ChromHMM states collapsed into five groups
cHmmEnh	ChromHMM states collapsed into five groups
cHmmZnfRpts	ChromHMM states collapsed into five groups
cHmmReprPC	ChromHMM states collapsed into five groups
EncExp	Maximum ENCODE expression value
EncH3K27Ac	Maximum ENCODE H3K27 acetylation level
EncH3K4Me1	Maximum ENCODE H3K4 methylation level
EncH3K4Me3	Maximum ENCODE H3K4 trimethylation level
EncNucleo	Maximum of ENCODE Nucelosome position track score
EncOCC	ENCODE open chromatin code
EncOCCombPVal	ENCODE combined p-Value (PHRED-scale) of Faire, Dnase, polII, CTCF, Myc evidence for open chromatin
EncOCDNasePVal	p-Value (PHRED-scale) of Dnase evidence for open chromatin
EncOCFairePVal	p-Value (PHRED-scale) of Faire evidence for open chromatin
EncOCpolIIPVal	p-Value (PHRED-scale) of polII evidence for open chromatin
EncOCctcfPVal	p-Value (PHRED-scale) of CTCF evidence for open chromatin
EncOCmycPVal	p-Value (PHRED-scale) of Myc evidence for open chromatin
EncOCDNaseSig	Peak signal for Dnase evidence of open chromatin
EncOCFaireSig	Peak signal for Faire evidence of open chromatin
EncOCpolIISig	Peak signal for polII evidence of open chromatin
EncOCctcfSig	Peak signal for CTCF evidence of open chromatin
EncOCmycSig	Peak signal for Myc evidence of open chromatin
TFBS	Number of different overlapping ChIP transcription factor binding sites
TFBSPeaks	Number of overlapping ChIP transcription factor binding site peaks summed over different cell types/tissue
minDistTSS	Distance to closest Transcribed Sequence Start (TSS)
minDistTSE	Distance to closest Transcribed Sequence End (TSE)
Chr	BP	Ref	Alt	GeneName	Type	AnnoType	Consequence	ConsDetail	regMarg	consMarg	GC	CpG	priPhCons	mamPhCons	verPhCons	priPhyloP	mamPhyloP	verPhyloP	GerpN	GerpRS	cHmmTssA	cHmmTx	cHmmEnh	cHmmZnfRpts	cHmmReprPC	EncExp	EncH3K27Ac	EncH3K4Me1	EncH3K4Me3	EncNucleo	EncOCC	EncOCCombPVal	EncOCDNasePVal	EncOCFairePVal	EncOCpolIIPVal	EncOCctcfPVal	EncOCmycPVal	EncOCDNaseSig	EncOCFaireSig	EncOCpolIISig	EncOCctcfSig	EncOCmycSig	TFBS	TFBSPeaks	minDistTSS	minDistTSE
2	65459385	G	T	ACTR2	SNV	Transcript	INTRONIC	intron	1	0.00157844	0.48	0.04	0.411	0.041	0.051	0.55	1.246	1.241	4.03	NA	0.016	0.047	0.386	0	0	1.33	78.56	40.96	34.6	1.6	3	1.6	1.05	1.42	1.22	0	0	0.03	0.02	0.02	0.02	0.02	4	6	4414	14468
2	65496058	A	G	ACTR2	SNV	Transcript	3PRIME_UTR	3_prime_UTR	1.16679e-11	0.99829	0.37	0	0.634	0.649	0.998	0.457	0.961	2.5	5.58	4205.1	0	0.535	0.071	0	0	1584.95	4	8.6	5	1.1	NA	NA	NA	NA	NA	NA	NA	NA	NA	NA	NA	NA	NA	NA	41087	1223
2	65496729	G	A	ACTR2	SNV	Transcript	3PRIME_UTR	3_prime_UTR	0.984744	0.0212124	0.34	0.01	0.025	0.238	0.426	-0.377	0.126	0.1	5.96	4205.1	0	0.276	0.024	0	0	961.21	3.8	3.64	7.28	0.7	3	0.8	0	1.43	0	0	0	0.01	0.02	0	0	0	NA	NA	41758	552
2	65502802	G	A	NA	SNV	RegulatoryFeature	REGULATORY	regulatory	0.99971	2.38831e-06	0.44	0.03	0.147	0	0	-0.329	-0.656	-0.873	3.33	NA	0	0.063	0.102	0	0.094	NA	5.52	10.84	3	2.4	3	1.44	0.73	1.5	0	0	0	0.02	0.02	0	0	0	1	1	47831	4415
2	65513767	T	C	NA	SNV	Intergenic	INTERGENIC	intergenic	3.09628e-11	0.916479	0.37	0	0.035	0.923	0.964	0.53	2.257	2.35	4.52	NA	0	0	0	0	0.031	NA	2.48	2.76	2.8	1.1	NA	NA	NA	NA	NA	NA	NA	NA	NA	NA	NA	NA	NA	NA	48141	15380
2	65521816	T	G	NA	SNV	RegulatoryFeature	REGULATORY	regulatory	1	0.000163245	0.4	0.01	0.005	0.001	0.001	-1.017	0.242	0.288	2.12	NA	0	0	0.118	0	0.024	NA	44.2	38.44	15.76	0.8	1	5.51	4.68	2.05	3.46	0	2.37	0.1	0.02	0.07	0.02	0.05	NA	NA	40092	16170
3	119394737	C	T	COX17	SNV	Transcript	INTRONIC	intron	0.999999	4.33536e-06	0.44	0.03	0.003	0	0	-0.297	-0.767	-0.639	3.74	NA	0.031	0	0.409	0	0	7.99	29.2	21.52	47.64	1.1	3	0.82	0	1.46	0	0	0	0.01	0.02	0	0.01	0	3	3	313	1511
3	9965927	G	C	IL17RC	SNV	CodingTranscript	NON_SYNONYMOUS	missense	3.72383e-11	0.952787	0.51	0.01	0.981	0.969	0.992	0.646	0.716	0.638	5.55	220.1	0	0.331	0.008	0	0	74.52	3.64	12.64	3	1.8	NA	NA	NA	NA	NA	NA	NA	NA	NA	NA	NA	NA	NA	NA	221	21
3	9953634	C	T	NA	SNV	RegulatoryFeature	REGULATORY	regulatory	1	7.67905e-05	0.5	0.03	0.933	0.005	0.005	0.48	0.199	0.201	2.72	NA	0	0.087	0.189	0.016	0	2.67	12.08	29.56	16.92	1	1	5.38	2.35	4.24	0	0	0	0.05	0.03	0.01	0.03	0.04	5	5	693	136
3	189294699	G	C	NA	SNV	Intergenic	INTERGENIC	intergenic	0.999973	2.4452e-06	0.38	0	0.003	0	0	0.455	-0.665	-0.643	3.02	NA	0	0	0.016	0.008	0	NA	4	8.72	4	1.9	3	0.73	0	1.34	0	0	0	0.01	0.02	0	0	0.03	NA	NA	54507	68418
3	189295387	C	G	NA	SNV	Intergenic	INTERGENIC	intergenic	1	4.3084e-06	0.46	0.01	0.006	0.001	0.001	0.581	0.319	0.321	1.81	NA	0	0	0.024	0.008	0	NA	6.12	11	5.92	0.8	3	0.9	0	1.56	0	0	0	0.01	0.02	0	0.04	0.05	NA	NA	53819	67730
3	189302673	G	T	NA	SNV	Intergenic	INTERGENIC	intergenic	1	0.00425761	0.44	0.01	0.429	0.015	0.104	0.651	0.92	0.703	5.38	393.7	0	0	0.087	0	0	NA	16	37.44	7.44	1.1	1	2.55	1.34	2.17	0	0	2.62	0.03	0.02	0	0.02	0.15	18	19	46533	60444
3	189302849	A	C	NA	SNV	Intergenic	INTERGENIC	intergenic	0.999994	0.000802313	0.48	0.01	0.096	0	0	-0.954	-0.338	-0.336	4.64	169.6	0	0	0.079	0	0	NA	25.4	42.2	3.84	2	1	2.55	1.34	2.17	0	0	2.62	0.03	0.02	0	0.02	0.15	6	7	46357	60268
3	189302954	T	C	NA	SNV	RegulatoryFeature	REGULATORY	regulatory	1	0.00156355	0.42	0.01	0.234	0.001	0.001	0.53	0.584	0.643	4.79	169.6	0	0	0.079	0	0	NA	11.92	28.88	3.96	0.3	1	2.55	1.34	2.17	0	0	2.62	0.03	0.02	0	0.02	0.15	2	2	46252	60163
3	189302969	A	G	NA	SNV	Intergenic	INTERGENIC	intergenic	1	0.99319	0.43	0.03	0.754	0.993	0.995	0.53	2.368	2.465	4.79	169.6	0	0	0.079	0	0	NA	11.92	28.88	3.96	0.6	3	2.55	1.34	2.17	0	0	2.62	0.03	0.02	0	0.02	0.15	2	2	46237	60148
3	189306353	C	T	NA	SNV	Intergenic	INTERGENIC	intergenic	1	1.20736e-05	0.4	0.01	0.002	0	0	-0.983	-1.016	-0.879	4	NA	0.024	0	0.118	0	0	NA	34.56	10.36	6.4	0.6	1	3.95	2.52	2.53	0	0	0	0.06	0.02	0	0.01	0.01	15	16	42853	56764
3	189342639	T	C	NA	SNV	Intergenic	INTERGENIC	intergenic	0.999937	1.40453e-05	0.4	0	0.017	0	0	0.53	-0.265	-0.211	3.73	NA	0	0	0.008	0	0	1.66	10	11.56	11.8	0.7	3	0.65	0	1.24	0	0	0	0.01	0.02	0	0	0	NA	NA	6567	114047
3	189344011	C	T	NA	SNV	Intergenic	INTERGENIC	intergenic	0.999994	6.22177e-06	0.42	0.01	0.02	0	0	0.651	-0.886	-0.878	4.57	NA	0	0	0.071	0	0	NA	4.88	10.28	7	1.8	3	1.25	0	2	0	0	0	0.01	0.02	0	0.02	0	NA	NA	5195	112675
3	189344126	T	A	NA	SNV	Intergenic	INTERGENIC	intergenic	0.999997	1.74809e-06	0.4	0	0.011	0	0	-0.261	-1.346	-1.219	4.14	NA	0	0	0.071	0	0	0.83	9.48	6.04	5.8	0.7	3	1.25	0	2	0	0	0	0.01	0.02	0	0.02	0	NA	NA	5080	112560
3	189344149	C	T	NA	SNV	Intergenic	INTERGENIC	intergenic	0.999997	2.07121e-05	0.41	0	0.005	0	0	-0.18	-0.308	-0.311	2.82	NA	0	0	0.071	0	0	0.83	9.48	6.04	5.8	0.9	3	1.25	0	2	0	0	0	0.01	0.02	0	0.02	0	NA	NA	5057	112537
3	189349077	T	C	NA	SNV	RegulatoryFeature	REGULATORY	regulatory	1	0.000637726	0.44	0.07	0.278	0.11	0.043	-0.297	-0.225	-0.283	5.48	4106.2	0.102	0	0.094	0	0	0.89	48.56	19.76	31.96	0.7	3	3.37	2.49	2.29	1.62	0	0	0.05	0.02	0.03	0.02	0.02	3	3	129	107609
3	189349501	G	A	NA	SNV	RegulatoryFeature	REGULATORY	regulatory	0.999981	0.00323958	0.34	0	0.921	0.106	0.001	0.559	1.296	0.296	5.47	4106.2	0.063	0	0.047	0	0	2.07	14.16	12.76	22.92	1.8	3	0.64	0	1.22	0	0	0	0.01	0.02	0	0.01	0	NA	NA	196	107185
3	189350265	T	G	NA	SNV	RegulatoryFeature	REGULATORY	regulatory	1	0.000962984	0.4	0.03	0.018	0.448	0.046	0.462	0.119	-0.048	5.08	153.2	0.055	0	0.055	0	0	3.73	42.32	11	38.48	0.6	3	3.21	1.64	3.25	2.43	0	0	0.03	0.03	0.04	0.02	0.02	3	3	960	106421
3	189359836	T	C	NA	SNV	RegulatoryFeature	REGULATORY	regulatory	0.998123	4.45354e-05	0.4	0	0.001	0	0	-0.304	-0.138	-0.103	3.16	NA	0	0	0.055	0	0	2.66	2.24	12.68	9.76	1	3	1.95	1.99	1.67	0	0	0	0.05	0.02	0	0.02	0.01	2	2	10531	96850
3	119348298	A	G	PLA1A	SNV	CodingTranscript	NON_SYNONYMOUS	missense	0.999928	0.313475	0.43	0	0.032	0.836	0.81	0.53	0.988	0.64	4.81	179.5	0	0	0.22	0	0	43.08	36.36	26.84	6.6	0.5	3	0.78	0	1.41	0	0	0	0.01	0.02	0	0	0	NA	NA	29180	266
3	189359903	T	A	RP11-600G3.1	SNV	Intergenic	DOWNSTREAM	downstream	0.998996	0.000128893	0.28	0	0.882	0	0	-0.321	-0.193	-0.157	2.83	NA	0	0	0.055	0	0	1.33	3	7.84	9	0.3	3	1.94	1.2	1.67	0	0	0	0.03	0.02	0	0	0	2	2	10598	96783
3	189362060	A	G	RP11-600G3.1	SNV	Intergenic	DOWNSTREAM	downstream	0.99909	4.50205e-07	0.57	0	0.022	0	0	0.157	-0.706	-0.593	0.49	NA	0	0	0	0	0	0.41	3.16	3	2.32	2.4	3	0.8	0	1.44	0	0	0	0.01	0.02	0	0.04	0	NA	NA	12755	94626
3	189350483	G	A	TP63	SNV	Transcript	INTRONIC	intron	1	0.0181974	0.4	0.01	0.007	0.103	0.35	0.587	1.157	1.49	4.39	NA	0.055	0	0.008	0	0	0.89	30.24	9.44	25.52	0.7	3	3.21	0.99	3.25	0	0	0	0.02	0.03	0	0	0	2	2	1178	106203
3	189350641	T	G	TP63	SNV	Transcript	INTRONIC	intron	1	2.11706e-05	0.28	0	0.126	0	0	-0.339	-0.702	-0.632	3.57	NA	0.024	0	0	0	0	1.66	18.08	4.64	20.36	0.3	3	3.21	0.99	3.25	0	0	0	0.02	0.03	0	0	0	NA	NA	1336	106045
3	189354127	A	C	TP63	SNV	Transcript	INTRONIC	intron	0.999744	1.63237e-05	0.34	0	0.06	0.001	0.001	-0.302	-0.501	-0.43	3.16	NA	0	0	0.087	0.008	0	NA	8.48	5.2	6	1.5	3	0.66	0	1.25	0	0	0	0.01	0.02	0	0	0	NA	NA	4822	102559
3	189355758	A	G	TP63	SNV	Transcript	INTRONIC	intron	0.99991	1.60356e-05	0.45	0.03	0.063	0.013	0.018	0.525	-0.283	-0.241	3.78	NA	0	0	0.024	0	0	1.33	5.36	10.64	18.8	1.1	3	0.79	0	1.42	0	0	0	0	0.02	0	0.01	0	NA	NA	6453	100928
3	189356261	T	C	TP63	SNV	Transcript	INTRONIC	intron	1	7.0047e-06	0.42	0.01	0.013	0	0	0.525	-0.153	-0.12	3.1	NA	0	0	0.024	0	0	NA	4	8.16	6.72	2.4	3	0.79	0	1.42	0	0	0	0.01	0.02	0	0.01	0	1	1	6956	100425
3	189356665	G	A	TP63	SNV	Transcript	INTRONIC	intron	0.999987	6.51254e-07	0.43	0.01	0.005	0	0	-0.29	-1.749	-1.651	4.28	NA	0	0	0.024	0	0	0.83	9.04	12.8	6.84	0.7	3	0.91	0	1.58	0	0	0	0	0.02	0	0	0	1	1	7360	100021
3	189356675	T	C	TP63	SNV	Transcript	INTRONIC	intron	0.999989	9.52309e-05	0.4	0.01	0.005	0	0	-0.977	-0.371	-0.54	4.21	NA	0	0	0.024	0	0	0.83	9.04	12.8	6.84	0.7	3	0.91	0	1.58	0	0	0	0	0.02	0	0	0	1	1	7370	100011
3	189361400	T	C	TP63	SNV	Transcript	INTRONIC	intron	0.998935	1.07979e-05	0.37	0	0	0	0	-0.142	-0.537	-0.442	3.14	NA	0	0	0	0	0	1.33	2.4	2.88	2	0.9	3	1.1	0	1.81	0	0	0	0	0.02	0	0	0	NA	NA	12095	95286
3	189362968	G	A	TP63	SNV	Transcript	INTRONIC	intron	0.99999	0.00455639	0.3	0.01	0.768	0.869	0.9	0.307	0.302	0.311	0.235	NA	0	0	0	0	0	3.11	2.88	3	5	0.2	3	1.01	0	1.7	0	0	0	0.01	0.02	0.01	0	0.01	NA	NA	288	149
3	189367034	T	C	TP63	SNV	Transcript	INTRONIC	intron	0.975435	1.08837e-06	0.37	0.04	0.064	0.026	0.033	0.255	0.259	0.275	0.235	NA	0	0	0.016	0	0	NA	2.28	2.84	2	0.4	3	0.69	0	1.29	0	0	0	0	0.02	0	0	0	NA	NA	17729	89652
3	189382257	A	G	TP63	SNV	Transcript	INTRONIC	intron	1	4.06524e-06	0.44	0.01	0.067	0	0	0.255	-0.41	-0.372	2.29	NA	0.016	0	0.118	0	0	0.44	5	8.08	5	2	3	2.37	2.09	1.21	0	0	0	0.05	0.02	0	0.01	0.04	19	25	32952	74429
3	189382904	T	C	TP63	SNV	Transcript	INTRONIC	intron	0.999505	1.58367e-07	0.36	0.03	0.144	0	0	0.37	-1.279	-1.159	2.1	NA	0	0	0.11	0	0	0.44	4.36	10.56	4	0.9	3	0.77	0	1.4	0	0	0	0.01	0.02	0	0	0	NA	NA	33599	73782
3	189383093	G	A	TP63	SNV	Transcript	INTRONIC	intron	0.99956	3.57847e-05	0.36	0.01	0.186	0	0	-0.709	-0.56	-0.483	3.41	NA	0	0	0.094	0	0	0.89	6.44	9	2.48	2.2	3	0.77	0	1.4	0	0	0	0.01	0.02	0	0	0	NA	NA	33788	73593
3	189383538	A	G	TP63	SNV	Transcript	INTRONIC	intron	1.63484e-10	0.952112	0.31	0.01	0.614	0.927	0.949	0.525	2.168	2.254	4.3	578.2	0	0	0.016	0	0	1.33	3	2	4	0.5	NA	NA	NA	NA	NA	NA	NA	NA	NA	NA	NA	NA	NA	NA	34233	73148
3	189392029	A	G	TP63	SNV	Transcript	INTRONIC	intron	0.999964	5.4283e-05	0.38	0	0.216	0.017	0.018	0.158	1.012	1.048	1.65	NA	0	0	0.016	0	0	1.33	2	12.12	4.08	0.8	3	1.1	0	1.82	0	0	0	0.01	0.02	0	0.01	0	NA	NA	42724	64657
4	171619973	T	C	NA	SNV	Intergenic	INTERGENIC	intergenic	1	1.16811e-07	0.45	0.03	0.02	0	0	0.375	-1.908	-1.789	2.57	NA	0	0	0	0	0	NA	16.32	17.2	15.68	1	1	3.31	1.93	2.42	1.08	0	0	0.04	0.02	0.02	0.02	0.02	2	2	44897	43648
5	1316340	C	T	CLPTM1L	SNV	Intergenic	DOWNSTREAM	downstream	1	3.22915e-06	0.62	0.12	0.002	0.002	0.003	-2.158	-2.171	-2.139	0.531	NA	0.031	0	0.299	0	0	NA	64.64	32.72	25.84	2.3	2	9.36	8.64	3.94	6.02	1.04	2.56	0.19	0.03	0.12	0.07	0.08	29	30	5605	1520
5	1317102	G	A	CLPTM1L	SNV	Intergenic	DOWNSTREAM	downstream	0.979635	5.91872e-06	0.41	0.03	0	0	0	-2.756	-2.679	-2.568	0.685	NA	0	0.047	0.26	0	0.008	NA	36.64	21.08	9.72	2.5	2	9.36	8.64	2.13	6.02	0	2.56	0.18	0.02	0.12	0.06	0.05	NA	NA	14858	758
5	1317481	A	G	CLPTM1L	SNV	Intergenic	DOWNSTREAM	downstream	0.985061	1.21166e-06	0.48	0.03	0.001	0.001	0.002	-0.422	-0.415	-0.394	0.468	NA	0	0.228	0.094	0	0	NA	9.92	10.84	4	3.2	3	1.96	1.22	1.62	2.3	0	0	0.03	0.02	0.04	0.01	0.01	NA	NA	4464	379
5	1317820	A	G	CLPTM1L	SNV	Intergenic	DOWNSTREAM	downstream	0.984472	6.29698e-06	0.4	0.01	0.001	0	0	-0.161	-0.229	-0.195	1.82	NA	0	0.512	0.016	0	0	0.41	5	21.24	3.44	2.2	3	1.96	1.22	1.62	2.3	0	0	0.03	0.02	0.04	0.01	0.01	NA	NA	4125	40
5	150110239	T	C	DCTN4	SNV	CodingTranscript	NON_SYNONYMOUS	missense	1.68531e-13	0.999992	0.49	0.07	0.896	0.997	1	0.455	2.159	5.041	5.37	446.9	0	0.898	0	0	0	186.06	4	3	4	2.4	NA	NA	NA	NA	NA	NA	NA	NA	NA	NA	NA	NA	NA	NA	634	42
5	1312457	G	A	MIR4457	SNV	Intergenic	UPSTREAM	upstream	0.999301	7.30473e-07	0.58	0.05	0.006	0.006	0.007	0.307	0.302	0.311	0.235	NA	0	0	0.189	0	0.047	NA	11.4	26.76	6.96	1.7	3	1.36	0.7	1.43	0	0	0	0.02	0.02	0	0.02	0	NA	NA	2965	3032
5	1312935	T	C	NA	SNV	RegulatoryFeature	REGULATORY	regulatory	1	3.16652e-06	0.52	0.01	0.012	0.012	0.014	-1.059	-1.066	-1.032	0.158	NA	0	0	0.213	0	0.039	NA	6.24	10.52	3.24	1.6	1	10.82	6.2	6.09	0	0	0	0.13	0.05	0	0	0	2	2	3443	3510
5	1313242	G	C	NA	SNV	RegulatoryFeature	REGULATORY	regulatory	1	5.52851e-07	0.53	0.04	0.002	0.001	0.001	0.55	-0.18	-0.164	0.741	NA	0.016	0	0.173	0	0.047	NA	4	6.56	6.68	3.9	1	10.82	6.2	6.09	1.3	1.22	0	0.13	0.05	0.02	0.08	0.04	25	27	3750	3817
5	1315660	G	A	NA	SNV	RegulatoryFeature	REGULATORY	regulatory	1	1.52347e-06	0.57	0.04	0.005	0.004	0.005	-0.347	-0.429	-0.394	0.659	NA	0.008	0	0.291	0	0.031	NA	78.92	34.24	10.2	2.4	1	6.49	5.05	3.94	6.02	0	2.56	0.1	0.03	0.12	0.02	0.05	NA	NA	6168	2200
5	1366748	G	A	RP11-325I22.1	SNV	Intergenic	DOWNSTREAM	downstream	0.972742	1.74127e-06	0.46	0.08	0.001	0	0	-1.357	-2.126	-2.004	0.393	NA	0	0	0.016	0	0.173	NA	5.48	7	5.96	2.1	2	9.64	9.21	2.88	0	1.18	0	0.15	0.03	0.01	0.07	0.02	5	8	1763	2519
5	1371957	C	A	RP11-325I22.1	SNV	Intergenic	UPSTREAM	upstream	0.999894	7.6059e-07	0.46	0.04	0.014	0.014	0.016	0.3	0.294	0.303	0.199	NA	0	0	0.024	0	0.15	NA	2.88	5	3	1.8	3	1.82	2.38	1.44	1.66	0	0	0.04	0.02	0.03	0.03	0.01	3	4	897	1299
6	32365634	A	T	BTNL2	SNV	Transcript	INTRONIC	intron	1	6.5433e-06	0.4	0.01	0.001	0	0	0.449	-0.227	-0.18	3.02	NA	0	0	0.008	0.008	0	NA	2.84	19.44	10.08	1.4	1	7.98	4.07	5.26	0	0	0	0.08	0.04	0	0.04	0	NA	NA	9267	3121
6	32365335	A	C	BTNL2	SNV	Transcript	INTRONIC	intron	1	6.64007e-05	0.29	0	0.001	0	0.001	-1.889	-0.433	-0.391	2.29	NA	0	0	0.024	0	0	NA	3.48	7.44	10.8	0.4	1	8.3	6.84	5.26	0	1.16	0	0.11	0.04	0.01	0.06	0.02	11	12	9566	2822
6	32365369	T	C	BTNL2	SNV	Transcript	INTRONIC	intron	1	5.23512e-06	0.27	0	0.012	0.002	0.003	0.449	-0.036	-0.014	2.29	NA	0	0	0.024	0	0	NA	4	7.84	10.88	0.3	1	8.3	6.84	5.26	0	1.16	0	0.11	0.04	0.01	0.06	0.02	9	10	9532	2856
6	32365503	T	C	BTNL2	SNV	Transcript	INTRONIC	intron	1	1.61516e-05	0.47	0.04	0.002	0	0	-1.804	-1.229	-1.196	3.41	NA	0	0	0.031	0.008	0	NA	3.92	19.92	10.36	2.4	1	8.3	6.84	5.26	0	1.16	0	0.11	0.04	0.01	0.06	0.02	2	2	9398	2990
6	32365075	T	C	BTNL2	SNV	Transcript	INTRONIC	intron	1	1.11385e-06	0.46	0.03	0	0.001	0.001	0.55	0.543	0.55	0.526	NA	0	0	0.024	0	0	NA	7.52	12.72	16.24	1.9	1	8.3	6.84	5.26	0	1.16	0	0.11	0.04	0.01	0.06	0.02	8	8	9826	2562
6	32365280	T	G	BTNL2	SNV	Transcript	INTRONIC	intron	1	1.5616e-06	0.35	0.01	0.001	0.001	0.002	-0.276	-0.281	-0.27	0.526	NA	0	0	0.024	0	0	NA	4	8.96	6	0.8	3	8.3	6.84	5.26	0	1.16	0	0.11	0.04	0.01	0.06	0.02	13	14	9621	2767
6	32365431	A	G	BTNL2	SNV	Transcript	INTRONIC	intron	1	2.04565e-05	0.36	0.01	0.013	0.01	0.016	0.449	0.36	0.42	2.52	NA	0	0	0.031	0.008	0	NA	4	17.08	12.08	2.3	1	8.3	6.84	5.26	0	1.16	0	0.11	0.04	0.01	0.06	0.02	8	8	9470	2918
6	32361865	C	T	BTNL2	SNV	Transcript	INTRONIC	intron	1	0.000480714	0.41	0.01	0.001	0.008	0.013	-0.404	0.328	0.373	3.83	NA	0	0.008	0.087	0	0.039	0.64	191.28	52.28	25.68	0.8	1	15.95	11.7	5.95	1.66	8.9	2.18	0.31	0.04	0.04	0.63	0.07	1	2	3578	119
6	32361450	A	G	BTNL2	SNV	Intergenic	DOWNSTREAM	downstream	1	3.21427e-05	0.41	0.01	0.004	0	0	-0.407	-0.251	-0.233	2.96	NA	0	0.016	0.11	0	0.039	NA	98.96	40.24	13	3.5	1	15.95	11.7	5.95	1.66	8.9	2.18	0.31	0.04	0.04	0.63	0.07	7	8	3163	14
6	32365137	T	C	BTNL2	SNV	Transcript	INTRONIC	intron	1	1.39621e-06	0.46	0.03	0.002	0.002	0.003	-0.428	-0.41	-0.375	0.526	NA	0	0	0.024	0	0	NA	6	12.72	8.6	1.9	1	8.3	6.84	5.26	0	1.16	0	0.11	0.04	0.01	0.06	0.02	14	16	9764	2624
6	32364911	T	A	BTNL2	SNV	Transcript	INTRONIC	intron	1	1.05051e-06	0.34	0.01	0	0	0	0	0	0	0	NA	0	0	0.016	0	0	NA	14.32	11.72	15.8	0.3	1	8.3	6.84	5.26	0	1.16	0	0.11	0.04	0.01	0.06	0.02	1	1	9990	2398
6	32365016	G	C	BTNL2	SNV	Transcript	INTRONIC	intron	1	1.05051e-06	0.34	0	0	0	0	0	0	0	0	NA	0	0	0.024	0	0	NA	10.64	10.32	15.84	1	1	8.3	6.84	5.26	0	1.16	0	0.11	0.04	0.01	0.06	0.02	5	5	9885	2503
6	32364052	C	T	BTNL2	SNV	CodingTranscript	NON_SYNONYMOUS	missense	2.51265e-12	0.999088	0.56	0.05	0.993	1	1	0.55	2.683	3.514	5.16	572.5	0	0	0	0.008	0.024	NA	4.24	5.2	1.72	2.5	NA	NA	NA	NA	NA	NA	NA	NA	NA	NA	NA	NA	NA	NA	10849	1539
6	109701660	G	C	CD164	SNV	Transcript	INTRONIC	intron	0.999989	0.000123158	0.35	0.01	0.026	0.082	0.13	-0.405	-0.203	-0.151	3.1	NA	0.504	0	0.008	0	0	17.32	20.92	24.68	50.24	0.4	3	0.67	0	1.26	0	0	0	0.01	0.02	0	0.01	0	1	1	60	4570
6	117771112	T	G	DCBLD1	SNV	Intergenic	UPSTREAM	upstream	1	7.50936e-07	0.46	0.01	0.023	0.008	0.008	0.235	0.238	0.252	0.128	NA	0	0	0.299	0	0.016	NA	73.84	17.68	9.84	0.5	4	4.28	2.22	3.42	0.99	16	0	0.04	0.03	0.02	1.71	0.03	4	11	123623	131738
6	117814988	A	G	DCBLD1	SNV	Transcript	INTRONIC	intron	1	5.65694e-06	0.46	0	0.01	0	0	0.398	-0.338	-0.275	2.77	NA	0.008	0	0.181	0	0	NA	117	62.4	13	1.1	3	0.83	0	1.47	0	0	0	0.01	0.02	0	0.03	0	1	1	11163	1042
6	117814969	C	T	DCBLD1	SNV	Transcript	INTRONIC	intron	1	7.20345e-06	0.48	0	0.008	0	0	0.486	-0.078	-0.078	2.77	NA	0.008	0	0.181	0	0	NA	121.4	64.2	11.44	1.1	3	0.83	0	1.47	0	0	0	0.01	0.02	0	0.03	0	1	1	11144	1061
6	117814437	G	A	DCBLD1	SNV	Transcript	INTRONIC	intron	0.999762	4.15144e-05	0.39	0	0.21	0	0	0.557	0.109	0.102	3.42	NA	0	0	0.142	0	0	NA	63.04	55.36	3.56	1.3	3	0.62	0	1.19	0	0	0	0.01	0.02	0	0	0	NA	NA	10612	1593
6	117814416	A	G	DCBLD1	SNV	Transcript	INTRONIC	intron	0.999737	0.000227854	0.39	0	0.086	0	0	-0.474	-0.004	0.017	3.57	NA	0	0	0.142	0	0	NA	61.6	53.12	3.32	1.9	3	0.62	0	1.19	0	0	0	0.01	0.02	0	0	0	NA	NA	10591	1614
6	117804405	C	T	DCBLD1	SNV	Transcript	INTRONIC	intron	0.972073	1.30168e-06	0.6	0.09	0.93	0	0	0.486	-1.208	-1.115	2.76	NA	0.677	0	0	0	0	2.44	145.04	9.48	230.6	0.5	2	13.5	13.6	1.68	12.5	1.89	3.95	0.37	0.02	0.39	0.19	0.2	19	24	580	1801
6	31509779	C	G	DDX39B	SNV	Transcript	5PRIME_UTR	5_prime_UTR	1	0.999421	0.59	0.13	0.998	0.992	0.995	0.651	2.804	3.129	5.41	340.6	0.953	0	0	0.008	0	158.87	138.12	4	114.76	0.2	2	8.49	7.56	4.25	16	1.28	6.43	0.15	0.03	0.5	0.08	0.43	67	150	1	197
6	117819357	A	G	GOPC	SNV	Transcript	INTRONIC	intron,nc	1	0.000156039	0.36	0	0.004	0	0	-0.319	-0.478	-0.296	4.59	NA	0	0	0.189	0	0	NA	161.2	29.12	14.96	0.7	3	3.17	1.14	3.06	2.21	0	2.76	0.03	0.03	0.06	0.02	0.09	5	6	15532	5706
6	117771277	A	T	GOPC	SNV	Transcript	INTRONIC	intron,nc	1	1.39994e-05	0.33	0.04	0.009	0	0.001	0.457	-0.304	-0.242	3.75	NA	0	0	0.197	0	0.016	NA	13.48	8.08	4.72	0.3	3	4.28	2.22	3.42	0.99	16	0	0.04	0.03	0.02	1.71	0.03	4	14	123458	131903
6	117785507	C	T	GOPC	SNV	Transcript	INTRONIC	intron,nc	1	1.37686e-06	0.4	0	0.001	0.002	0.003	-0.514	-0.64	-0.609	1.07	NA	0	0	0.102	0	0.016	NA	124.88	55.56	18.76	1.3	1	3.5	2.95	1.61	1.19	0	1.66	0.07	0.02	0.03	0.03	0.08	3	3	10510	20699
6	117799608	T	A	GOPC	SNV	Transcript	INTRONIC	intron,nc	1	8.57393e-07	0.44	0.03	0.004	0	0	-1.245	-1.989	-1.872	1.24	NA	0	0	0.134	0	0.039	NA	10	15.08	17	3.1	2	3.78	2.3	2.74	0	13.5	0	0.05	0.02	0.01	0.94	0.02	10	11	24611	6598
6	117815020	T	A	GOPC	SNV	Transcript	INTRONIC	intron,nc	1	1.07136e-07	0.42	0	0.002	0	0	-0.701	-2.402	-2.342	2.58	NA	0.024	0	0.165	0	0	NA	109.16	58.48	12.92	0.7	3	0.83	0	1.47	0	0	0	0.01	0.02	0	0.03	0	1	1	11195	1010
6	117785308	A	T	GOPC	SNV	Transcript	INTRONIC	intron,nc	1	9.37968e-06	0.55	0.01	0.005	0.003	0.004	-1.881	-1.059	-0.953	0.751	NA	0.008	0	0.102	0	0.016	NA	147.44	79.92	20.8	2.5	1	3.5	2.95	1.61	0	0	1.66	0.07	0.02	0	0.03	0.08	NA	NA	10311	20898
6	117799775	G	T	GOPC	SNV	Transcript	INTRONIC	intron,nc	1	7.57522e-06	0.49	0	0.116	0.011	0.012	0.457	0.851	0.856	1.01	NA	0	0	0.134	0	0.039	NA	7.56	13.52	13.12	1.1	4	3.78	2.6	2.74	0	13.5	1.97	0.08	0.02	0.01	0.94	0.06	24	34	24778	6431
6	117770022	C	A	GOPC	SNV	Transcript	INTRONIC	intron,nc	0.999808	0.000188847	0.45	0.05	0.203	0.002	0.002	0.559	0.816	0.831	3.17	NA	0	0	0.213	0	0.071	NA	7.84	12.28	7.2	1.7	1	3.32	2.89	1.47	0	0	0	0.07	0.02	0	0.01	0.01	27	33	124713	130648
6	117779546	G	T	GOPC	SNV	Transcript	INTRONIC	intron,nc	0.997164	4.94037e-05	0.44	0.03	0.003	0.001	0.001	-0.674	0.37	0.359	1.88	NA	0	0	0	0.008	0	NA	2.8	4.2	4.32	1.5	3	0.74	0	1.36	0	0	0	0	0.02	0	0	0.01	NA	NA	545	649
6	28950461	C	T	HCG16	SNV	Intergenic	UPSTREAM	upstream	1	5.12392e-06	0.44	0.07	0.007	0.008	0.01	-0.14	-0.251	-0.222	1.57	NA	0.787	0	0.024	0	0	NA	244.92	9.16	111.28	0.3	3	2.16	1.78	2.17	2.22	1.6	0	0.03	0.02	0.04	0.09	0.02	8	10	3520	4801
6	28960504	C	G	HCG16	SNV	Intergenic	DOWNSTREAM	downstream	0.999997	1.17002e-06	0.46	0.03	0.035	0.036	0.048	0.399	0.394	0.405	0.351	NA	0	0	0	0	0.008	0.41	42.64	32.44	21.4	3	1	2.59	1.56	1.99	1.58	0	0	0.03	0.02	0.03	0.01	0.03	6	6	5927	2059
6	32365632	G	A	HCG23	SNV	Intergenic	DOWNSTREAM	downstream	1	7.45188e-06	0.4	0.01	0	0	0	-0.644	-0.838	-0.774	3.39	NA	0	0	0.008	0.008	0	NA	2.84	19.44	10.08	1.4	1	7.98	4.07	5.26	0	0	0	0.08	0.04	0	0.04	0	NA	NA	9269	3119
6	32365334	C	A	HCG23	SNV	Intergenic	DOWNSTREAM	downstream	1	1.76257e-05	0.3	0	0.002	0.004	0.004	0.55	0.552	0.539	2.29	NA	0	0	0.024	0	0	NA	3.48	7.44	10.8	0.4	1	8.3	6.84	5.26	0	1.16	0	0.11	0.04	0.01	0.06	0.02	11	12	9567	2821
6	32365086	A	G	HCG23	SNV	Intergenic	DOWNSTREAM	downstream	1	1.4207e-06	0.46	0.03	0	0	0	-0.335	-0.333	-0.318	0.526	NA	0	0	0.024	0	0	NA	7.48	13.88	13.32	1.4	1	8.3	6.84	5.26	0	1.16	0	0.11	0.04	0.01	0.06	0.02	9	9	9815	2573
6	32365406	G	A	HCG23	SNV	Intergenic	DOWNSTREAM	downstream	1	1.40897e-06	0.3	0	0.002	0	0	0.449	-0.645	-0.587	2.64	NA	0	0	0.031	0.008	0	NA	4	13.24	12.44	0.6	1	8.3	6.84	5.26	0	1.16	0	0.11	0.04	0.01	0.06	0.02	9	9	9495	2893
6	32365491	C	T	HCG23	SNV	Intergenic	DOWNSTREAM	downstream	1	0.000262489	0.47	0.04	0.005	0	0	-0.753	-0.04	-0.008	3.54	NA	0	0	0.031	0.008	0	NA	3	20.28	12.88	1.9	1	8.3	6.84	5.26	0	1.16	0	0.11	0.04	0.01	0.06	0.02	2	2	9410	2978
6	32365258	G	C	HCG23	SNV	Intergenic	DOWNSTREAM	downstream	1	1.11585e-06	0.36	0.01	0.001	0.001	0.001	0.55	0.543	0.55	0.526	NA	0	0	0.024	0	0	NA	2.32	7.92	4.28	0.9	1	8.3	6.84	5.26	0	1.16	0	0.11	0.04	0.01	0.06	0.02	14	15	9643	2745
6	32365136	A	G	HCG23	SNV	Intergenic	DOWNSTREAM	downstream	1	1.29881e-06	0.46	0.03	0.001	0.001	0.002	-0.641	-0.588	-0.547	0.526	NA	0	0	0.024	0	0	NA	6	12.72	8.6	1.9	1	8.3	6.84	5.26	0	1.16	0	0.11	0.04	0.01	0.06	0.02	14	16	9765	2623
6	32361955	C	T	HCG23	SNV	Intergenic	DOWNSTREAM	downstream	1	5.61209e-06	0.47	0.01	0.015	0	0	0.527	-0.09	-0.084	2.81	NA	0	0.008	0.087	0	0.039	0.41	144.4	62.2	14.52	2.5	1	15.95	11.7	5.95	1.66	8.9	2.18	0.31	0.04	0.04	0.63	0.07	2	2	3668	209
6	32365564	G	A	HCG23	SNV	Intergenic	DOWNSTREAM	downstream	1	1.29555e-05	0.48	0.04	0.027	0	0	0.55	0.016	0.003	2.99	NA	0	0	0.031	0.008	0	NA	5	21.64	11.12	4	1	8.3	6.84	5.26	0	1.16	0	0.11	0.04	0.01	0.06	0.02	1	1	9337	3051
6	32361133	A	G	HCG23	SNV	Transcript	INTRONIC	intron,nc	0.999999	0.00139273	0.4	0.01	0.004	0	0	-1.766	-0.867	-0.437	4.88	NA	0	0	0.102	0	0.024	0.64	87.88	54.2	8.8	2.9	3	15.95	11.7	5.95	1.66	8.9	2.18	0.31	0.04	0.04	0.63	0.07	NA	NA	2846	331
6	32361030	T	A	HCG23	SNV	Transcript	INTRONIC	intron,nc	0.999999	0.000186527	0.58	0.05	0.004	0	0	-0.315	-0.058	-0.165	4.7	NA	0	0	0.102	0	0.024	2.54	113.44	66.84	9.72	3.4	1	15.95	11.7	5.95	1.66	8.9	2.18	0.31	0.04	0.04	0.63	0.07	NA	NA	2743	434
6	32355536	T	C	HCG23	SNV	Intergenic	UPSTREAM	upstream	0.998968	0.000191447	0.46	0.01	0	0	0	-0.255	0.004	0.209	3.12	NA	0	0	0.071	0	0.024	NA	3.92	8.16	5.16	2.8	2	3.05	2.74	1.55	0	0	0	0.06	0.02	0.02	0.02	0	NA	NA	2752	5928
6	32355803	G	A	HCG23	SNV	Intergenic	UPSTREAM	upstream	0.998347	6.60842e-06	0.39	0.01	0.095	0.001	0.001	-0.383	-0.754	-0.722	2.77	NA	0	0	0.063	0	0.008	NA	2.88	7.92	6	1.1	3	0.74	0	1.35	0	0	0	0.01	0.02	0	0	0	NA	NA	2485	5661
6	32355792	A	T	HCG23	SNV	Intergenic	UPSTREAM	upstream	0.998039	0.000101897	0.36	0.01	0.001	0	0	-0.453	0.062	0.102	2.82	NA	0	0	0.055	0	0.016	NA	2	8.48	6	0.8	3	0.74	0	1.35	0	0	0	0.01	0.02	0	0	0	NA	NA	2496	5672
6	32355557	C	A	HCG23	SNV	Intergenic	UPSTREAM	upstream	0.996848	8.42577e-06	0.46	0.01	0.068	0.003	0.001	0.628	-0.122	-0.205	3.59	NA	0	0	0.071	0	0.024	NA	2.8	6.4	3.08	2.5	2	3.05	2.74	1.55	0	0	0	0.06	0.02	0.02	0.02	0	NA	NA	2731	5907
6	32355745	A	G	HCG23	SNV	Intergenic	UPSTREAM	upstream	0.959808	0.000116383	0.35	0.01	0.002	0	0	-1.373	-0.219	-0.18	2.71	NA	0	0	0.055	0	0.016	NA	3.52	6.68	3.8	4.1	3	3.05	2.74	1.35	0	0	0	0.06	0.02	0	0.01	0	NA	NA	2543	5719
6	29765145	C	T	HCG4	SNV	Intergenic	UPSTREAM	upstream	0.955915	2.13578e-06	0.47	0	0.036	0.005	0.005	0.178	0.605	0.585	0.57	NA	0	0	0.063	0	0.102	73.16	34.36	11.48	4	4.4	1	5.43	4.59	2.05	0	0	1.36	0.11	0.02	0	0.02	0.06	7	7	5145	444
6	31410521	A	G	HCP5	SNV	Transcript	INTRONIC	intron,nc	0.999844	1.58424e-06	0.58	0.03	0.013	0.003	0.004	-0.487	-0.433	-0.384	0.568	NA	0	0	0.047	0	0.11	NA	2.04	6.76	2.44	1.4	4	3.66	2.81	1.93	0	12.2	1.8	0.06	0.02	0.01	1.4	0.05	4	13	1077	4230
6	32591248	C	T	HLA-DQA1	SNV	Intergenic	UPSTREAM	upstream	1	1.76545e-05	0.23	0	0.004	0	0	-2.087	-1.026	-0.91	2.22	NA	0.008	0	0.197	0	0	NA	60.92	10.64	3.88	0	1	9.76	4.83	6.36	5.1	9.98	0	0.1	0.05	0.08	0.63	0.03	1	1	4709	14061
6	32591567	T	A	HLA-DQA1	SNV	Intergenic	UPSTREAM	upstream	1	1.5549e-06	0.42	0	0	0	0	-1.689	-2.372	-2.143	0.479	NA	0	0	0.181	0	0	NA	91.08	16.28	16	2.1	3	3.45	0.69	4.51	0	0	0	0.02	0.04	0	0.01	0	13	15	4390	13742
6	32591588	A	G	HLA-DQA1	SNV	Intergenic	UPSTREAM	upstream	1	1.60316e-06	0.42	0	0.092	0.069	0.079	0.236	0.239	0.254	0.18	NA	0	0	0.181	0	0	NA	88.24	16.76	13.64	0.9	3	3.45	0.69	4.51	0	0	0	0.02	0.04	0	0.01	0	13	15	4369	13721
6	32605257	C	A	HLA-DQA1	SNV	CodingTranscript	NON_SYNONYMOUS	missense	1	0.00117311	0.55	0.03	0.184	0.006	0.035	-0.406	-0.061	0.082	4.15	205.8	0.118	0	0.024	0	0.024	6559.86	88.72	1.8	51.04	2.3	2	7.7	4.43	5.02	16	1.31	0	0.09	0.04	0.35	0.08	0.03	21	29	49	52
6	32605274	T	C	HLA-DQA1	SNV	CodingTranscript	SYNONYMOUS	synonymous	1	0.000158185	0.56	0.03	0	0.002	0.001	-0.243	0.105	-0.034	4.15	205.8	0.118	0	0.024	0	0.024	7323.27	88.72	1.8	51.04	1.7	2	7.7	4.43	5.02	16	1.31	0	0.09	0.04	0.35	0.08	0.03	19	26	66	35
6	32605380	T	G	HLA-DQA1	SNV	Transcript	INTRONIC	intron	1	7.51056e-05	0.38	0.01	0	0	0	-1.59	-0.316	-0.531	3.14	NA	0.118	0	0.024	0	0.024	30.2	105.4	1	47.4	1.2	1	7.7	4.02	5.02	0	1.31	0	0.09	0.04	0	0.08	0	10	10	172	72
6	32605295	C	T	HLA-DQA1	SNV	CodingTranscript	SYNONYMOUS	synonymous	1	0.000394966	0.53	0.03	0.22	0.018	0	-0.255	-0.226	-0.057	3.95	205.8	0.118	0	0.024	0	0.024	5018.82	92.68	1	54.64	1.2	2	7.7	4.43	5.02	16	1.31	0	0.09	0.04	0.35	0.08	0.03	16	20	87	14
6	32602334	C	A	HLA-DQA1	SNV	Intergenic	UPSTREAM	upstream	1	1.97775e-05	0.42	0	0.007	0.005	0.006	0.44	1.025	1.063	1.65	NA	0	0	0.016	0	0.016	NA	27.44	10.76	12.52	1.6	3	3.4	1.65	2.8	0	0	0	0.04	0.03	0	0.01	0	3	3	6378	2975
6	32602238	C	T	HLA-DQA1	SNV	Intergenic	UPSTREAM	upstream	1	1.56112e-06	0.33	0	0.036	0	0	0.44	-0.353	-0.291	1.65	NA	0	0	0.016	0	0.016	NA	24.56	7.64	12.8	1.1	3	3.4	1.65	2.8	0	0	0	0.04	0.03	0	0.01	0	4	5	6282	3071
6	32593179	A	G	HLA-DQA1	SNV	Intergenic	UPSTREAM	upstream	1	7.95472e-06	0.4	0.03	0.008	0	0	-1.359	-1.245	-1.257	3.53	NA	0	0	0.142	0	0	NA	23	16.28	8.12	1.3	3	1.32	0	2.08	0	0	0	0.01	0.02	0	0	0	4	4	2778	12130
6	32592868	T	C	HLA-DQA1	SNV	Intergenic	UPSTREAM	upstream	1	0.00310759	0.42	0.03	0.001	0.002	0.002	-2.14	0.131	0.173	3.33	NA	0	0	0.165	0	0	NA	20.8	14.48	4	0.6	3	1.32	0	2.08	0	0	0	0.01	0.02	0	0	0	4	4	3089	12441
6	32606742	A	G	HLA-DQA1	SNV	Transcript	INTRONIC	intron	1	0.000669294	0.39	0	0.531	0.02	0.026	0.445	1.626	1.681	2.99	NA	0.071	0	0.016	0	0	22.65	39.4	6.44	38.28	0.3	3	1.71	0.83	2.19	0	1.38	0	0.02	0.02	0	0.09	0	2	3	1534	4017
6	32602482	T	C	HLA-DQA1	SNV	Intergenic	UPSTREAM	upstream	1	9.54509e-05	0.46	0	0.017	0.006	0.007	-1.26	-0.035	-0.045	1.79	NA	0	0	0.008	0	0.016	NA	29.24	16.48	11.88	1.4	3	3.4	1.65	2.8	0	0	0	0.04	0.03	0	0.01	0	NA	NA	6526	2827
6	32602396	C	T	HLA-DQA1	SNV	Intergenic	UPSTREAM	upstream	1	2.76364e-06	0.46	0	0.035	0	0	0.44	-0.114	-0.089	1.98	NA	0	0	0.016	0	0.016	NA	31.4	17.32	10.96	0.7	3	3.4	1.65	2.8	0	0	0	0.04	0.03	0	0.01	0	2	2	6440	2913
6	32602518	A	G	HLA-DQA1	SNV	Intergenic	UPSTREAM	upstream	1	9.18732e-06	0.49	0.01	0.004	0	0	-0.546	-0.286	-0.256	1.67	NA	0	0	0.008	0	0.016	NA	24.64	14.64	11.2	1.5	3	3.4	1.65	2.8	0	0	0	0.04	0.03	0	0.01	0	NA	NA	6562	2791
6	32609746	C	T	HLA-DQA1	SNV	Transcript	SPLICE_SITE	splice,intron	1	1.08861e-05	0.52	0.01	0.198	0.009	0.02	-1.105	-1.492	-1.322	3.54	514.7	0	0.024	0.024	0	0.008	3519.97	13	10.72	17.76	1.3	4	3.27	1.81	2.57	6.07	2.71	0	0.04	0.02	0.09	0.16	0.03	1	1	4538	1013
6	32602430	C	A	HLA-DQA1	SNV	Intergenic	UPSTREAM	upstream	1	4.49046e-06	0.45	0	0.027	0.002	0.002	0.538	0.312	0.305	1.79	NA	0	0	0.008	0	0.016	NA	32.24	16.64	13.08	2.4	3	3.4	1.65	2.8	0	0	0	0.04	0.03	0	0.01	0	1	1	6474	2879
6	32595859	G	A	HLA-DQA1	SNV	Intergenic	UPSTREAM	upstream	1	2.62627e-06	0.41	0.01	0.005	0	0	-0.34	-1.153	-1.066	3.55	NA	0	0	0.102	0	0	NA	11.76	10.88	4.24	0.8	3	2.62	1.59	2	1.28	1.97	0	0.04	0.02	0.02	0.15	0	7	14	98	9450
6	32595857	C	T	HLA-DQA1	SNV	Intergenic	UPSTREAM	upstream	1	0.00095189	0.41	0.01	0.028	0.002	0.002	-0.215	1.075	1.056	3.55	NA	0	0	0.102	0	0	NA	11.76	10.88	4.24	0.7	3	2.62	1.59	2	1.28	1.97	0	0.04	0.02	0.02	0.15	0	7	14	100	9452
6	32608014	T	C	HLA-DQA1	SNV	Transcript	INTRONIC	intron	1	1.06375e-06	0.4	0.01	0.001	0	0	0.628	-0.725	-0.736	2.71	NA	0.008	0	0.016	0	0	29.31	21.04	7.92	55.28	0.4	3	1.43	0	2.21	0	1.07	0	0.01	0.02	0	0.06	0	NA	NA	2806	2745
6	32610059	T	G	HLA-DQA1	SNV	Transcript	INTRONIC	intron	1	1.31824e-06	0.44	0	0	0	0	-0.245	-1.359	-1.246	3.37	NA	0.008	0.024	0.031	0	0.008	131.01	5.24	7.44	10.28	0.8	4	1.32	0.76	2.08	6.07	2.71	0	0.02	0.02	0.09	0.16	0.03	NA	NA	4851	700
6	32607368	T	C	HLA-DQA1	SNV	Transcript	INTRONIC	intron	1	2.06618e-05	0.45	0	0.001	0	0	-1.548	-0.781	-0.794	2.78	NA	0.055	0	0.031	0	0	49.74	18.24	5	50.08	0.6	3	0.73	0	1.34	0	0	0	0.01	0.02	0	0.05	0	1	1	2160	3391
6	32607853	A	T	HLA-DQA1	SNV	Transcript	INTRONIC	intron	1	3.95114e-05	0.38	0	0.092	0.004	0.004	-0.421	-0.034	-0.022	2.36	NA	0.008	0	0.016	0	0	68.84	14.88	8.92	50.08	0.7	3	1.43	0	2.21	0	1.07	0	0.01	0.02	0	0.06	0	NA	NA	2645	2906
6	32593356	C	T	HLA-DQA1	SNV	Intergenic	UPSTREAM	upstream	1	1.71239e-07	0.5	0.01	0.004	0	0	0.283	-0.943	-0.916	0.726	NA	0	0	0.11	0	0	NA	19	21	3	0.5	3	1.32	0	2.08	0	0	0	0.01	0.02	0	0	0	1	1	2601	11953
6	32607829	A	G	HLA-DQA1	SNV	Transcript	INTRONIC	intron	1	3.36053e-06	0.39	0	0.003	0	0	0.538	0.262	0.26	1.66	NA	0.008	0	0.016	0	0	68.84	12.28	8.12	46.6	0.5	3	1.43	0	2.21	0	1.07	0	0.01	0.02	0	0.06	0	NA	NA	2621	2930
6	32608077	T	C	HLA-DQA1	SNV	Transcript	INTRONIC	intron	1	6.58108e-05	0.43	0.03	0.003	0	0	-0.3	-0.081	-0.05	3.4	NA	0.008	0	0.016	0	0	59.95	24.16	3	44.56	1.6	3	1.43	0	2.21	0	1.07	0	0.01	0.02	0	0.06	0	NA	NA	2869	2682
6	32608096	G	T	HLA-DQA1	SNV	Transcript	INTRONIC	intron	1	5.41777e-07	0.44	0.03	0.036	0	0	0.441	-1.11	-1.04	3.24	NA	0.008	0	0.016	0	0	50.18	24.16	3	44.56	1.4	3	1.43	0	2.21	0	1.07	0	0.01	0.02	0	0.06	0	NA	NA	2888	2663
6	32607659	C	T	HLA-DQA1	SNV	Transcript	INTRONIC	intron	1	3.62838e-06	0.48	0.01	0.001	0	0	-2.552	-2.616	-2.67	2.8	NA	0.016	0	0.024	0	0	18.21	20.64	6	34.52	0.8	3	1.43	0	2.21	0	1.07	0	0.01	0.02	0	0.06	0	NA	NA	2451	3100
6	32603098	C	T	HLA-DQA1	SNV	Intergenic	UPSTREAM	upstream	1	3.88596e-06	0.36	0	0	0	0	-1.249	-0.801	-0.731	1.79	NA	0	0	0.024	0	0.024	NA	30.4	9.84	10	0.7	3	1.7	0	2.53	0	0	0	0.01	0.02	0	0.03	0	NA	NA	7142	2211
6	32609545	C	T	HLA-DQA1	SNV	Transcript	INTRONIC	intron	1	7.22324e-05	0.44	0.01	0.072	0	0	0.587	-0.093	0.005	4.24	NA	0	0.024	0.024	0	0.008	33.75	9.52	4.76	13.76	0.2	4	1.43	0.76	1.45	6.07	2.71	0	0.02	0.02	0.09	0.16	0.03	NA	NA	4337	1214
6	32603488	A	G	HLA-DQA1	SNV	Intergenic	UPSTREAM	upstream	1	3.86669e-06	0.44	0	0.005	0.001	0.001	0.44	0.133	0.156	1.65	NA	0	0	0.063	0	0.016	NA	27.28	18.16	7.28	0.8	3	2.53	0.96	2.53	0	0	0	0.02	0.02	0	0.03	0	4	4	7532	1821
6	32608251	C	G	HLA-DQA1	SNV	Transcript	INTRONIC	intron	0.999999	2.95352e-07	0.45	0.01	0.038	0	0	-0.274	-2.268	-2.219	3.24	NA	0.008	0	0.031	0	0	5.33	8.56	6	26.4	0.2	3	1.43	0	2.21	0	1.07	0	0.02	0.02	0	0.06	0	NA	NA	3043	2508
6	32608269	G	A	HLA-DQA1	SNV	Transcript	INTRONIC	intron	0.999999	0.000297267	0.44	0.01	0.001	0	0	-1.053	0.011	0.004	2.92	NA	0.008	0	0.031	0	0	2.22	8.56	6	26.4	0.2	3	1.43	0	2.21	0	1.07	0	0.02	0.02	0	0.06	0	NA	NA	3061	2490
6	32607008	G	T	HLA-DQA1	SNV	Transcript	INTRONIC	intron	0.999999	8.48983e-05	0.38	0	0.002	0	0	-0.405	0.055	0.085	2.76	NA	0.047	0	0.016	0	0	14.66	23.64	2	31.16	0.3	3	1.41	0	2.19	0	0	0	0.01	0.02	0	0.01	0	NA	NA	1800	3751
6	32602754	G	A	HLA-DQA1	SNV	Intergenic	UPSTREAM	upstream	0.999999	1.98268e-06	0.42	0	0.109	0.002	0.002	0.466	-0.161	-0.164	1.7	NA	0	0	0.016	0	0.024	NA	23.8	10.6	5.52	0.8	3	1.7	0	2.53	0	0	0	0.01	0.02	0	0.04	0	NA	NA	6798	2555
6	32593040	C	T	HLA-DQA1	SNV	Intergenic	UPSTREAM	upstream	0.999998	6.97863e-05	0.41	0.03	0.015	0	0	-0.169	0.025	0.023	3.08	NA	0	0	0.142	0	0	NA	20.96	11.2	4.04	0.4	3	1.32	0	2.08	0	0	0	0.01	0.02	0	0	0	6	7	2917	12269
6	32593033	C	T	HLA-DQA1	SNV	Intergenic	UPSTREAM	upstream	0.999998	4.21057e-05	0.42	0.03	0.018	0	0	-0.169	-0.263	-0.245	3.47	NA	0	0	0.142	0	0	NA	20.96	11.2	4.04	0.1	3	1.32	0	2.08	0	0	0	0.01	0.02	0	0	0	6	7	2924	12276
6	32605861	A	G	HLA-DQA1	SNV	Transcript	INTRONIC	intron	0.999998	2.65457e-05	0.46	0	0.001	0	0	-0.391	-0.455	-0.451	2.98	NA	0.079	0	0.008	0	0.008	39.97	62.28	2	41.6	0.5	3	1.2	0.81	1.19	0	0	0	0.02	0.02	0	0.04	0	1	1	653	553
6	32595117	C	T	HLA-DQA1	SNV	Intergenic	UPSTREAM	upstream	0.999992	0.00122216	0.4	0.01	0.001	0.001	0.001	-2.397	-0.108	-0.063	3.3	NA	0	0	0.087	0	0.008	NA	8.88	8.32	10.96	0.6	3	1.14	0	1.86	0	0	0	0	0.02	0	0	0	1	1	840	10192
6	32595097	C	A	HLA-DQA1	SNV	Intergenic	UPSTREAM	upstream	0.999991	0.000107222	0.4	0.01	0.022	0.007	0.01	0.586	0.482	0.475	3.61	NA	0	0	0.087	0	0.008	NA	8.08	8.68	9.24	0.4	3	1.14	0	1.86	0	0	0	0	0.02	0	0	0	1	1	860	10212
6	32595231	T	G	HLA-DQA1	SNV	Intergenic	UPSTREAM	upstream	0.99999	8.36922e-05	0.39	0	0.127	0.089	0.113	0.442	0.136	0.179	3.15	NA	0	0	0.094	0	0.008	NA	11.28	6.12	5.04	0.3	3	1.14	0	1.86	0	0	0	0	0.02	0	0	0	1	1	726	10078
6	32595223	A	G	HLA-DQA1	SNV	Intergenic	UPSTREAM	upstream	0.99999	0.000181974	0.4	0	0	0	0	-0.524	-0.025	0.002	3.55	NA	0	0	0.094	0	0.008	NA	8.84	8	6	0.5	3	1.14	0	1.86	0	0	0	0	0.02	0	0	0	1	1	734	10086
6	32611964	C	T	HLA-DQA1	SNV	Intergenic	DOWNSTREAM	downstream	0.999982	0.000641255	0.51	0.04	0	0	0	-2.551	-0.295	-0.297	2.9	NA	0	0.008	0	0.008	0.008	249.14	3.96	5.52	3.48	1.1	3	0.93	0	1.6	0	0	0	0.01	0.02	0	0.02	0	2	3	6756	535
6	32606885	G	A	HLA-DQA1	SNV	Transcript	INTRONIC	intron	0.999952	3.72602e-05	0.48	0.05	0.003	0.001	0.001	-0.566	0.132	0.166	1.73	NA	0.047	0	0.016	0	0	41.3	37.64	1.72	39.56	0.6	3	1.71	0.83	2.19	0	1.38	0	0.02	0.02	0	0.09	0	NA	NA	1677	3874
6	32595027	A	G	HLA-DQA1	SNV	Intergenic	UPSTREAM	upstream	0.999929	5.96263e-06	0.38	0	0.332	0	0	0.478	-0.315	-0.27	2.56	NA	0	0	0.087	0	0.008	NA	8.92	7.52	7.92	0.5	3	1.14	0	1.86	0	0	0	0	0.02	0	0	0	NA	NA	930	10282
6	32604372	G	A	HLA-DQA1	SNV	Intergenic	UPSTREAM	upstream	0.999894	5.77461e-05	0.45	0.01	0.002	0	0	-0.575	-0.201	-0.141	2.96	NA	0.008	0	0.047	0	0.024	NA	49	7	23.12	0.4	3	1.79	0.86	1.78	0	0	0	0.02	0.02	0	0.03	0	NA	NA	763	937
6	32604108	T	C	HLA-DQA1	SNV	Intergenic	UPSTREAM	upstream	0.99988	2.61636e-06	0.28	0.01	0.058	0	0	-0.313	-0.942	-0.894	2.77	NA	0.008	0	0.031	0	0.016	NA	19.84	8.56	6.88	0.1	3	2.53	0.96	2.52	0	0	0	0.02	0.02	0	0.03	0	NA	NA	8152	1201
6	32612843	G	T	HLA-DQA1	SNV	Intergenic	DOWNSTREAM	downstream	0.999877	1.13118e-05	0.32	0	0.022	0	0	-0.376	-0.081	-0.096	1.59	NA	0	0.016	0	0	0	289.56	4.84	2.96	6.56	0.5	3	0.83	0	1.47	0	0	0	0.01	0.02	0	0.01	0	NA	NA	7635	1997
6	32604384	G	A	HLA-DQA1	SNV	Intergenic	UPSTREAM	upstream	0.999854	2.44294e-05	0.48	0.01	0.045	0.004	0.006	0.532	0.306	0.303	2.96	NA	0.008	0	0.047	0	0.024	NA	43.08	7	23.44	0.5	3	1.79	0.86	1.78	0	0	0	0.02	0.02	0	0.03	0	NA	NA	751	925
6	32603798	A	T	HLA-DQA1	SNV	Intergenic	UPSTREAM	upstream	0.999852	6.4406e-06	0.35	0.01	0.496	0	0	0.429	-0.359	-0.318	2.39	NA	0.008	0	0.047	0	0.008	NA	15.12	7.88	9.88	0.4	3	2.53	0.96	2.52	0	0	0	0.02	0.02	0	0.03	0	NA	NA	7842	1511
6	32612915	T	C	HLA-DQA1	SNV	Intergenic	DOWNSTREAM	downstream	0.999778	2.743e-06	0.33	0	0.021	0.001	0.001	0.379	0.051	0.062	1.36	NA	0	0.016	0	0	0	233.6	4.36	3	4.28	0.3	3	0.83	0	1.47	0	0	0	0.01	0.02	0	0.01	0	NA	NA	7707	1925
6	32600404	T	C	HLA-DQA1	SNV	Intergenic	UPSTREAM	upstream	0.999598	2.28793e-06	0.32	0	0.002	0	0	-1.257	-1.428	-1.399	1.78	NA	0	0	0.016	0	0	0.44	3.56	6.4	4	0.2	3	0.83	0	1.47	0	0	0	0.01	0.02	0	0.01	0	NA	NA	4448	4905
6	32600411	C	T	HLA-DQA1	SNV	Intergenic	UPSTREAM	upstream	0.999598	2.55238e-05	0.32	0	0.022	0.012	0.012	0.544	1.504	1.47	2.07	NA	0	0	0.016	0	0	0.44	3.56	6.4	4	0.1	3	0.83	0	1.47	0	0	0	0.01	0.02	0	0.01	0	NA	NA	4455	4898
6	32600501	A	G	HLA-DQA1	SNV	Intergenic	UPSTREAM	upstream	0.999538	2.40689e-05	0.44	0.03	0.004	0.002	0.002	-0.246	0.052	0.035	2.07	NA	0	0	0.016	0	0	0.44	6.24	3.24	5.48	0.9	3	0.83	0	1.47	0	0	0	0.01	0.02	0	0.01	0	NA	NA	4545	4808
6	32600448	C	T	HLA-DQA1	SNV	Intergenic	UPSTREAM	upstream	0.999278	1.03123e-06	0.38	0	0.001	0	0	-1.329	-2.268	-2.283	1.72	NA	0	0	0.016	0	0	NA	3	6	4	0.2	3	0.83	0	1.47	0	0	0	0.01	0.02	0	0.01	0	NA	NA	4492	4861
6	32600317	T	C	HLA-DQA1	SNV	Intergenic	UPSTREAM	upstream	0.999165	2.06814e-07	0.36	0	0.005	0	0	-0.145	-1.876	-1.867	1.8	NA	0	0	0.016	0	0	NA	4	4.04	3	0.6	3	0.83	0	1.47	0	0	0	0.01	0.02	0	0.01	0	NA	NA	4361	4992
6	32603321	C	T	HLA-DQA1	SNV	Intergenic	UPSTREAM	upstream	0.998901	1.70244e-06	0.4	0	0.067	0	0	0.466	-0.192	-0.189	1.7	NA	0	0	0.039	0	0.024	NA	22.2	10.76	5.64	1.1	3	2.53	0.96	2.53	0	0	0	0.02	0.02	0	0.03	0	1	1	7365	1988
6	32609106	T	C	HLA-DQA1	SNV	CodingTranscript	SYNONYMOUS	synonymous	0.998854	3.70417e-05	0.48	0.04	0	0	0	-2.982	-1.658	-1.601	3.84	NA	0	0.016	0.024	0	0.008	5156.49	5.68	6	12.48	2.5	3	0.78	0	1.41	0	0	0	0.01	0.02	0	0	0	NA	NA	3898	1653
6	32609126	T	C	HLA-DQA1	SNV	CodingTranscript	NON_SYNONYMOUS	missense	0.998736	0.272247	0.5	0.05	0.021	0.511	0.723	0.457	0.933	1.544	3.84	NA	0	0.016	0.024	0	0.008	8710.21	4.84	8	12.04	1.7	3	0.78	0	1.41	0	0	0	0.01	0.02	0	0	0	NA	NA	3918	1633
6	32600228	T	C	HLA-DQA1	SNV	Intergenic	UPSTREAM	upstream	0.998123	5.13092e-07	0.4	0	0.008	0	0	-0.284	-1.53	-1.476	1.52	NA	0	0	0.016	0	0	0.44	4.4	2	2	1.7	3	0.83	0	1.47	0	0	0	0.01	0.02	0	0.01	0	NA	NA	4272	5081
6	32594341	T	C	HLA-DQA1	SNV	Intergenic	UPSTREAM	upstream	0.997661	0.000100888	0.42	0	0.003	0.001	0.001	-0.542	0.149	0.138	2.63	NA	0	0	0.024	0	0	NA	7.32	7.52	1.92	0.4	3	0.88	0	1.54	0	0	0	0	0.02	0	0	0	NA	NA	1616	10968
6	32594295	G	T	HLA-DQA1	SNV	Intergenic	UPSTREAM	upstream	0.997381	5.78834e-05	0.44	0	0.005	0.014	0.017	0.532	0.705	0.692	2.66	NA	0	0	0.024	0	0	NA	5	6	3.08	0.5	3	0.88	0	1.54	0	0	0	0	0.02	0	0	0	NA	NA	1662	11014
6	32610401	G	A	HLA-DQA1	SNV	CodingTranscript	NON_SYNONYMOUS	missense	0.995289	1.53335e-05	0.55	0	0.001	0.058	0.07	-0.167	-0.448	-0.699	4.08	258.1	0	0.024	0.055	0	0.008	858.9	6	10.56	16.2	0.6	4	0.32	0.76	0	6.07	2.71	0	0.02	0.01	0.09	0.16	0.03	NA	NA	5193	358
6	32610403	C	A	HLA-DQA1	SNV	CodingTranscript	SYNONYMOUS	synonymous	0.995115	0.0015714	0.56	0	0.001	0.019	0.03	-2.611	-0.635	-0.917	4.08	258.1	0	0.024	0.055	0	0.008	885.99	6	10.56	16.2	0.6	4	0.32	0.76	0	6.07	2.71	0	0.02	0.01	0.09	0.16	0.03	NA	NA	5195	356
6	32596985	G	A	HLA-DQA1	SNV	Transcript	INTRONIC	intron	0.990395	1.04511e-06	0.44	0.03	0	0	0	0	0	0	0	NA	0	0	0.016	0	0	NA	4	1	3	1.8	3	0.93	0	1.6	0	0	0	0	0.02	0	0	0	NA	NA	1029	8324
6	32597034	G	A	HLA-DQA1	SNV	Transcript	INTRONIC	intron	0.982975	1.04094e-06	0.44	0.01	0	0	0	0	0	0	0	NA	0	0	0.008	0	0	NA	3	1	2	0.7	3	0.93	0	1.6	0	0	0	0	0.02	0	0	0	NA	NA	1078	8275
6	32404377	A	C	HLA-DRA	SNV	Intergenic	UPSTREAM	upstream	1	2.74888e-06	0.38	0	0.002	0	0	-1.345	-1.524	-1.466	2.2	NA	0	0	0.063	0	0.024	NA	41.64	19.36	5.6	1.5	3	10.44	5.7	6.19	0	1.06	0	0.12	0.05	0	0.06	0	NA	NA	3243	8447
6	32410987	A	G	HLA-DRA	SNV	CodingTranscript	SYNONYMOUS	synonymous	1	4.41078e-09	0.51	0.01	0.032	0	0	-1.957	-2.216	-2.648	5.59	NA	0.008	0.055	0	0	0.024	18945.5	4.64	10.92	24.64	2.1	3	0.84	0	1.48	0	0	0	0.01	0.02	0	0.05	0	3	3	3332	1837
6	32413051	A	G	HLA-DRA	SNV	Intergenic	DOWNSTREAM	downstream	0.999999	1.49707e-06	0.44	0	0.002	0	0	-0.701	-1.245	-1.182	2.93	NA	0	0.063	0	0	0.039	6.22	3.28	5	3.24	2	3	0.59	0	1.16	0	0	0	0	0.02	0	0.01	0	5	5	5396	228
6	32406473	A	G	HLA-DRA	SNV	Intergenic	UPSTREAM	upstream	0.999976	1.76193e-05	0.3	0.03	0.008	0	0	0.544	0.1	0.118	3	NA	0	0	0.039	0	0	0.44	53.56	11	4.52	0.6	3	1.24	0	1.99	0	0	0	0	0.02	0	0.02	0	NA	NA	1147	6351
6	32404048	G	C	HLA-DRA	SNV	Intergenic	UPSTREAM	upstream	0.999879	2.76482e-05	0.4	0.01	0.002	0	0	-0.381	-0.023	-0.022	2.11	NA	0	0	0.055	0	0.016	NA	11.12	16.52	3.44	1.4	3	0.91	0	1.58	0	0	0	0.01	0.02	0	0.01	0	NA	NA	3572	8776
6	32403963	C	G	HLA-DRA	SNV	Intergenic	UPSTREAM	upstream	0.999798	3.06343e-07	0.42	0.03	0.003	0	0	-0.381	-1.414	-1.421	2.2	NA	0	0	0.024	0	0.016	0.44	6.96	15.12	5.56	1.5	3	0.85	0	1.5	0	0	0	0.01	0.02	0	0.01	0	NA	NA	3657	8861
6	32406579	T	C	HLA-DRA	SNV	Intergenic	UPSTREAM	upstream	0.999762	2.66723e-06	0.51	0.07	0	0	0	-0.901	-0.904	-0.856	0.217	NA	0	0	0.039	0	0	0.44	37.32	9	3.2	1.5	3	1.24	0	1.99	0	0	0	0	0.02	0	0.02	0	NA	NA	1041	6245
6	32402686	C	T	HLA-DRA	SNV	Intergenic	UPSTREAM	upstream	0.998583	1.5444e-05	0.46	0.01	0	0	0	-1.935	-0.966	-0.876	1.47	NA	0	0	0.008	0	0.031	0.89	2.64	4.56	3.28	2.8	3	0.95	0	1.62	0	0	0	0.01	0.02	0	0	0	NA	NA	4934	10138
6	32558343	C	T	HLA-DRB1	SNV	Intergenic	UPSTREAM	upstream	1	4.02262e-06	0.48	0.01	0.017	0	0	0.645	-0.317	-0.32	2.91	NA	0.008	0	0.031	0	0.008	NA	36.96	10.6	10.56	2.2	1	12.54	4.59	9.47	0	1.49	0	0.12	0.07	0	0.1	0	NA	NA	718	11797
6	32554284	T	G	HLA-DRB1	SNV	Transcript	INTRONIC	intron	1	0.00014155	0.45	0	0.014	0.091	0.144	0.149	1.122	1.181	1.92	NA	0.063	0	0.008	0	0.031	53.29	10.56	5.12	32.72	0.7	3	3.19	0.75	3.47	0	0	0	0.02	0.03	0	0.03	0	1	1	3342	7738
6	32553125	A	T	HLA-DRB1	SNV	Transcript	INTRONIC	intron	0.99981	2.69627e-05	0.32	0.01	0.025	0.002	0.002	0.149	0.953	0.982	1.5	NA	0.024	0	0.031	0	0.126	63.51	9.36	6.28	23.12	2.1	3	0.7	0	1.3	0	0	0	0.01	0.02	0	0	0	NA	NA	4501	6579
6	32561334	C	G	HLA-DRB1	SNV	Intergenic	UPSTREAM	upstream	0.998183	4.14799e-06	0.44	0.01	0.001	0.001	0.001	-0.59	-0.869	-0.871	2.63	NA	0	0	0.047	0	0.008	NA	3.88	4.84	7.04	0.5	3	0.77	0	1.39	0	0	0	0	0.02	0	0.01	0	NA	NA	3709	14788
6	32561327	C	T	HLA-DRB1	SNV	Intergenic	UPSTREAM	upstream	0.998033	1.28773e-05	0.46	0.01	0.011	0	0	0.316	0.025	0.048	2.56	NA	0	0	0.047	0	0.008	NA	3.88	4.84	7.04	0.4	3	0.77	0	1.39	0	0	0	0	0.02	0	0.01	0	NA	NA	3702	14781
6	32561186	G	A	HLA-DRB1	SNV	Intergenic	UPSTREAM	upstream	0.99782	6.51095e-07	0.42	0.04	0.009	0	0	-0.42	-1.729	-1.709	2.42	NA	0	0	0.047	0	0.008	NA	6.52	5.4	4.24	1.3	3	0.77	0	1.39	0	0	0	0	0.02	0	0.01	0	NA	NA	3561	14640
6	32561250	A	G	HLA-DRB1	SNV	Intergenic	UPSTREAM	upstream	0.997359	9.91772e-05	0.43	0.03	0.083	0.056	0.068	0.362	0.501	0.546	2.83	NA	0	0	0.047	0	0.008	NA	5	4.12	5	1.4	3	0.77	0	1.39	0	0	0	0	0.02	0	0.01	0	NA	NA	3625	14704
6	32561175	T	C	HLA-DRB1	SNV	Intergenic	UPSTREAM	upstream	0.996778	4.00403e-05	0.4	0.04	0.042	0.024	0.036	0.362	0.425	0.472	2.65	NA	0	0	0.047	0	0.008	NA	5.48	4.12	3.84	1.5	3	0.77	0	1.39	0	0	0	0	0.02	0	0.01	0	NA	NA	3550	14629
6	32561201	A	G	HLA-DRB1	SNV	Intergenic	UPSTREAM	upstream	0.996172	1.80524e-05	0.42	0.04	0.017	0.005	0.006	0.362	0.369	0.408	2.42	NA	0	0	0.047	0	0.008	NA	4.48	4.64	4.04	1.3	3	0.77	0	1.39	0	0	0	0	0.02	0	0.01	0	NA	NA	3576	14655
6	32561207	C	T	HLA-DRB1	SNV	Intergenic	UPSTREAM	upstream	0.996018	4.28267e-06	0.43	0.04	0.001	0	0	-1.397	-1.546	-1.439	2.42	NA	0	0	0.047	0	0.008	NA	4.48	4.64	4.04	1.3	3	0.77	0	1.39	0	0	0	0	0.02	0	0.01	0	NA	NA	3582	14661
6	32561140	C	G	HLA-DRB1	SNV	Intergenic	UPSTREAM	upstream	0.996007	3.58387e-05	0.4	0.05	0.001	0	0	-0.415	-0.113	-0.109	2.61	NA	0	0	0.047	0	0.008	NA	4.12	4	4.72	0.8	3	0.77	0	1.39	0	0	0	0	0.02	0	0.01	0	NA	NA	3515	14594
6	32561093	G	A	HLA-DRB1	SNV	Intergenic	UPSTREAM	upstream	0.992786	8.80443e-07	0.41	0.04	0.002	0	0	-0.59	-1.677	-1.624	2.61	NA	0	0	0.047	0	0.008	NA	5	4.72	4.84	0.3	3	0.69	0	1.29	0	0	0	0	0.02	0	0	0	NA	NA	3468	14547
6	32561123	T	C	HLA-DRB1	SNV	Intergenic	UPSTREAM	upstream	0.992313	3.9934e-06	0.4	0.05	0.02	0	0	-0.554	-0.808	-0.758	2.43	NA	0	0	0.047	0	0.008	NA	4.8	5	4.92	0.7	3	0.69	0	1.29	0	0	0	0	0.02	0	0	0	NA	NA	3498	14577
6	32440911	C	T	HLA-DRB9	SNV	Transcript	INTRONIC	intron,nc	1	9.47848e-06	0.37	0.04	0.002	0	0	-0.318	-0.382	-0.364	2.03	NA	0.031	0	0.008	0	0	28.87	42.52	14.44	19.28	1.9	1	8.99	4.51	5.88	0	1.15	0	0.09	0.05	0	0.07	0	1	1	367	13313
6	29802021	C	G	HLA-G	SNV	Intergenic	DOWNSTREAM	downstream	1	1.63582e-06	0.36	0	0.05	0.054	0.065	0.48	0.478	0.485	0.428	NA	0	0	0	0	0.252	NA	2	3	3.08	0.5	3	9.11	6.63	3.88	1.03	16	2.63	0.13	0.03	0.02	2.72	0.05	NA	NA	5880	3119
6	29801958	T	C	HLA-G	SNV	Intergenic	DOWNSTREAM	downstream	1	1.12805e-06	0.4	0.01	0.001	0.001	0.001	-0.506	-0.482	-0.44	0.428	NA	0	0	0	0	0.252	NA	2.44	3	3	3.5	3	9.11	6.63	3.88	1.03	16	2.63	0.13	0.03	0.02	2.72	0.05	NA	NA	5817	3056
6	29758571	G	C	HLA-V	SNV	Intergenic	UPSTREAM	upstream	0.999999	9.47472e-07	0.5	0.03	0	0	0	-0.502	-1.399	-1.322	1.03	NA	0.008	0	0.024	0	0.283	1.27	31.44	16.56	12.72	2.4	1	5.72	4.24	2.71	0	0	2.18	0.1	0.02	0	0.05	0.12	3	3	161	246
6	29765835	C	T	HLA-V	SNV	Intergenic	DOWNSTREAM	downstream	0.999993	8.04084e-06	0.43	0.01	0.081	0.015	0.017	0.388	0.867	0.861	0.995	NA	0	0	0.039	0.008	0.094	NA	53.48	35.84	7.8	1.9	3	0.91	0	1.58	0	0	0	0.01	0.02	0	0.01	0.02	NA	NA	5835	247
6	29765860	A	C	HLA-V	SNV	Intergenic	DOWNSTREAM	downstream	0.999989	3.65249e-07	0.47	0.03	0.124	0	0	0.319	-0.809	-0.696	0.995	NA	0	0	0.039	0.008	0.094	NA	54.84	40.2	7.6	2.1	3	0.91	0	1.58	0	0	0	0.01	0.02	0	0.01	0.02	NA	NA	5860	272
6	29765285	C	G	HLA-V	SNV	NonCodingTranscript	NONCODING_CHANGE	non_coding_exon,nc	0.998856	4.25119e-06	0.49	0.03	0.009	0.009	0.01	0.178	0.72	0.71	0.76	NA	0	0	0.063	0	0.094	107.51	75.04	12.16	7.64	2	1	5.43	4.59	2.05	0	0	1.36	0.11	0.02	0	0.02	0.06	4	4	5285	304
6	29765240	T	C	HLA-V	SNV	NonCodingTranscript	NONCODING_CHANGE	non_coding_exon,nc	0.998829	4.14574e-06	0.5	0.01	0.021	0.003	0.004	-1.162	-0.345	-0.299	0.615	NA	0	0	0.063	0	0.094	56.62	62.28	11.56	6.92	2.1	1	5.43	4.59	2.05	0	0	1.36	0.11	0.02	0	0.02	0.06	4	4	5240	349
6	410848	A	G	IRF4	SNV	Transcript	3PRIME_UTR	3_prime_UTR	1	7.53818e-05	0.43	0.05	0	0	0	-1.819	-0.809	-0.731	3.4	NA	0	0.079	0	0	0.126	1984.26	2	3	4	0.7	3	1.18	0	1.91	0	1.09	0	0.01	0.02	0	0.07	0	5	5	19109	600
6	408246	T	C	IRF4	SNV	Transcript	3PRIME_UTR	3_prime_UTR	0.999999	6.89932e-05	0.41	0.03	0.002	0	0	0.53	-0.221	-0.294	5.33	NA	0	0.087	0.063	0	0.047	1525.94	6.76	8.8	7.16	2.1	3	1.15	0.75	1.46	0	0	0	0.02	0.02	0	0.01	0	1	1	16478	628
6	410417	A	G	IRF4	SNV	Transcript	3PRIME_UTR	3_prime_UTR	0.999998	2.42803e-05	0.44	0.04	0.015	0	0	0.455	-0.048	-0.009	3.67	NA	0	0.102	0	0	0.11	1605.88	7.24	3.8	3	2	3	0.84	0	1.49	0	0	0	0.01	0.02	0	0.05	0	1	1	18678	1031
6	409119	A	G	IRF4	SNV	Transcript	3PRIME_UTR	3_prime_UTR	0.999989	5.84975e-05	0.39	0.01	0.006	0	0	-0.462	-0.51	-0.372	4.07	NA	0	0.102	0.016	0	0.031	1008.56	4.08	8	7.72	0.8	4	1.55	1.02	1.45	0	4.33	0	0.03	0.02	0	0.29	0.01	5	8	17380	2329
6	109776058	C	G	MICAL1	SNV	Transcript	INTRONIC	intron	1	0.000538521	0.58	0.11	0.247	0.002	0.005	0.55	0.467	0.629	4.07	NA	0.52	0	0.016	0	0	38.69	47.68	13.2	87.72	0.8	2	10.88	8.8	3.55	11.2	2.82	2.79	0.27	0.03	0.28	0.34	0.07	20	24	791	2509
6	109776903	G	T	MICAL1	SNV	Transcript	INTRONIC	intron	0.999999	0.0015156	0.74	0.24	0.001	0.004	0.007	0.451	1.958	2.242	3.52	NA	0.921	0	0	0	0	33.05	33.52	4.36	139.24	0	2	11.32	11	3.55	11.2	4.17	3.14	0.27	0.03	0.28	0.34	0.09	18	25	23	3354
6	109770999	G	C	MICAL1	SNV	Transcript	INTRONIC	intron	0.999991	0.000171795	0.58	0.01	0.547	0.001	0.001	0.55	0.06	-0.092	4.56	NA	0	0.213	0.126	0	0.008	48.85	5	2.84	1.6	1.2	2	3.56	2.82	1.81	3.9	4.88	0	0.07	0.02	0.08	0.62	0.01	NA	NA	13	2439
6	31470352	T	A	MICB	SNV	Transcript	INTRONIC	intron	0.998309	1.04956e-06	0.32	0.01	0	0	0	0	0	0	0	NA	0	0	0.024	0	0.047	0.44	3	3	3	1.3	3	1.09	0	1.8	0	0	0	0.01	0.02	0.01	0.01	0.01	NA	NA	4460	7623
6	31465047	G	T	MICB	SNV	Intergenic	UPSTREAM	upstream	0.984564	9.10724e-07	0.47	0.03	0.02	0.001	0.002	0.188	-0.327	-0.286	0.678	NA	0.008	0	0.11	0	0.181	3.55	27.36	51.76	65.8	1.5	3	2.18	1.13	1.98	0	2.64	0	0.03	0.02	0	0.23	0	NA	NA	480	581
6	29782048	C	A	MICG	SNV	Intergenic	UPSTREAM	upstream	0.998341	1.0699e-06	0.46	0.01	0.006	0	0	-1.672	-2.4	-2.262	0.417	NA	0	0	0.055	0	0.039	NA	19.88	42.6	7.4	1.4	1	5.95	4.03	3.16	3.09	2.05	0	0.08	0.02	0.06	0.12	0.01	1	1	1575	1706
6	29775525	A	C	MICG	SNV	Intergenic	DOWNSTREAM	downstream	0.984829	1.40857e-06	0.36	0	0.062	0.062	0.071	0.131	0.132	0.142	0	NA	0	0	0	0	0.134	NA	2.4	1.2	2.96	1.7	3	0.74	0	1.36	0	0	0	0.01	0.02	0	0	0	NA	NA	3757	4553
6	29644502	C	T	MOG	SNV	Intergenic	DOWNSTREAM	downstream	0.999999	7.79204e-07	0.44	0.04	0.017	0	0	-0.307	-1.313	-1.195	4.26	NA	0	0	0.094	0	0.008	5.73	22.04	25.36	7	1.3	2	2.93	1.58	2.35	0	0	1.46	0.04	0.02	0	0.02	0.07	NA	NA	279	4242
6	29644633	C	T	MOG	SNV	Intergenic	DOWNSTREAM	downstream	0.999998	0.00023064	0.53	0.01	0.043	0.001	0.001	0.651	1.138	1.119	3.7	NA	0	0	0.142	0	0.008	6.36	22.04	32.84	5	1.5	1	2.93	1.58	2.35	0	0	1.46	0.04	0.02	0	0.02	0.07	NA	NA	148	4373
6	32577472	T	C	NA	SNV	RegulatoryFeature	REGULATORY	regulatory	1	0.000101863	0.31	0.01	0	0	0	-0.361	-0.283	-0.216	4.01	NA	0.016	0	0.26	0	0	1.33	197.4	13.8	25.16	0.2	1	9.24	3.1	7.55	0	1.39	0	0.07	0.05	0	0.09	0	7	7	18485	27837
6	32577973	T	G	NA	SNV	RegulatoryFeature	REGULATORY	regulatory	1	1.75266e-05	0.41	0	0.013	0	0	0.52	-0.179	-0.335	4.58	NA	0.157	0	0.126	0	0	NA	220.84	12.56	33.16	1.4	1	9.24	3.9	7.55	6.35	1.39	0	0.1	0.05	0.1	0.09	0.04	35	43	17984	27336
6	32590248	T	C	NA	SNV	RegulatoryFeature	REGULATORY	regulatory	1	0.000148299	0.45	0	0.024	0.05	0.069	0.516	0.602	0.639	3.07	NA	0.008	0	0.205	0	0	0.89	112.04	18.68	21.56	1.8	1	9.76	4.83	6.36	0	12.2	0	0.12	0.05	0	1.4	0	8	10	5709	15061
6	32590428	T	C	NA	SNV	Intergenic	INTERGENIC	intergenic	1	0.000231695	0.52	0	0	0	0	-1.117	-0.019	-0.029	2.79	NA	0.008	0	0.189	0	0	0.44	94.4	14.56	15.68	0.3	4	9.76	4.83	6.36	5.1	12.2	0	0.12	0.05	0.08	1.79	0.05	23	36	5529	14881
6	32590590	T	G	NA	SNV	RegulatoryFeature	REGULATORY	regulatory	1	9.77268e-07	0.46	0	0.005	0	0	-0.148	-1.102	-1.012	2.96	NA	0.008	0	0.189	0	0	NA	93.16	25.4	14.08	1.3	1	9.76	4.83	6.36	5.1	12.2	0	0.12	0.05	0.08	1.4	0.03	20	24	5367	14719
6	32590612	T	C	NA	SNV	RegulatoryFeature	REGULATORY	regulatory	1	0.000108601	0.44	0	0.109	0.001	0.002	-0.356	0.075	0.105	2.87	NA	0.008	0	0.165	0	0	NA	100.36	23.96	15.12	1.2	1	9.76	4.83	6.36	5.1	12.2	0	0.12	0.05	0.08	1.4	0.03	16	18	5345	14697
6	32590768	C	A	NA	SNV	RegulatoryFeature	REGULATORY	regulatory	1	7.51436e-06	0.39	0.01	0.011	0	0	0.634	-0.151	-0.167	3.36	NA	0.008	0	0.165	0	0	NA	138.36	28.8	27.6	1.4	1	9.76	4.83	6.36	5.1	12.2	0	0.12	0.05	0.08	1.4	0.03	9	10	5189	14541
6	32590870	T	C	NA	SNV	RegulatoryFeature	REGULATORY	regulatory	1	2.96387e-06	0.37	0	0.025	0	0	-0.342	-1.198	-1.09	3.6	NA	0.031	0	0.173	0	0	NA	84.04	27.72	18	1.4	3	9.76	4.83	6.36	5.1	12.2	0	0.12	0.05	0.08	1.4	0.03	18	20	5087	14439
6	32590879	C	A	NA	SNV	Intergenic	INTERGENIC	intergenic	1	0.00014337	0.35	0	0.032	0.002	0.003	-0.194	0.115	0.108	3.46	NA	0.031	0	0.173	0	0	NA	63.4	24.4	10.2	1.4	3	9.76	4.83	6.36	5.1	12.2	0	0.12	0.05	0.08	1.4	0.03	19	22	5078	14430
6	32590899	G	T	NA	SNV	Intergenic	INTERGENIC	intergenic	1	0.000232015	0.38	0	0	0	0	-0.292	0.248	0.288	3.6	NA	0.031	0	0.173	0	0	NA	63.4	24.4	10.2	2.1	3	9.76	4.83	6.36	5.1	12.2	0	0.12	0.05	0.08	1.4	0.03	20	23	5058	14410
6	32590953	T	C	NA	SNV	RegulatoryFeature	REGULATORY	regulatory	1	5.24195e-05	0.36	0	0.023	0	0	-0.158	-0.169	-0.156	3.6	NA	0.031	0	0.173	0	0	NA	19.36	11.92	4.64	1.5	1	9.76	4.83	6.36	5.1	12.2	0	0.12	0.05	0.08	1.4	0.03	20	23	5004	14356
6	32591128	G	A	NA	SNV	RegulatoryFeature	REGULATORY	regulatory	1	2.63041e-06	0.37	0	0.1	0	0	0.634	-0.84	-0.848	3.44	NA	0.024	0	0.197	0	0	NA	38.92	10.92	6.36	1.9	1	9.76	4.83	6.36	5.1	9.98	0	0.1	0.05	0.08	0.99	0.03	13	14	4829	14181
6	32591173	C	T	NA	SNV	RegulatoryFeature	REGULATORY	regulatory	1	0.00175741	0.33	0	0.448	0.301	0.515	0.634	0.532	0.55	2.4	NA	0.024	0	0.197	0	0	NA	47.24	10.6	7	0.6	1	9.76	4.83	6.36	5.1	9.98	0	0.1	0.05	0.08	0.63	0.03	5	5	4784	14136
6	32591448	G	A	NA	SNV	RegulatoryFeature	REGULATORY	regulatory	1	5.31118e-06	0.3	0	0.662	0.021	0.032	0.283	0.494	0.514	0.479	NA	0	0	0.181	0	0	NA	95.8	15.68	15	0.2	3	3.45	0.69	4.51	0	0	0	0.02	0.04	0	0.01	0	4	4	4509	13861
6	32591566	A	G	NA	SNV	RegulatoryFeature	REGULATORY	regulatory	1	3.74858e-06	0.43	0	0.001	0.001	0.001	-1.204	-0.567	-0.485	0.479	NA	0	0	0.181	0	0	NA	91.08	16.28	16	2.1	3	3.45	0.69	4.51	0	0	0	0.02	0.04	0	0.01	0	13	15	4391	13743
6	31459697	T	A	NA	SNV	RegulatoryFeature	REGULATORY	regulatory	1	1.52165e-06	0.42	0.05	0.061	0.061	0.074	0.234	0.237	0.253	0.207	NA	0.055	0	0.291	0	0.047	0.89	21.6	30.32	45.52	4.1	1	8.33	5.46	6.21	0	16	2.01	0.13	0.04	0.02	1.83	0.04	7	7	2962	4770
6	32590162	A	G	NA	SNV	Intergenic	INTERGENIC	intergenic	1	2.55507e-05	0.39	0	0.004	0	0	-0.281	-0.214	-0.173	2.82	NA	0	0	0.189	0	0	NA	113.76	22.28	20.84	1.8	1	9.76	4.83	6.36	0	12.2	0	0.12	0.05	0	1.4	0	1	1	5795	15147
6	32590165	G	A	NA	SNV	Intergenic	INTERGENIC	intergenic	1	0.00022926	0.38	0	0.064	0.007	0.008	0.634	1.91	1.893	2.82	NA	0	0	0.189	0	0	NA	113.76	22.28	20.84	1.7	1	9.76	4.83	6.36	0	12.2	0	0.12	0.05	0	1.4	0	1	1	5792	15144
6	32590187	T	A	NA	SNV	RegulatoryFeature	REGULATORY	regulatory	1	1.5549e-05	0.37	0	0.001	0	0	-0.751	-0.234	-0.199	1.79	NA	0	0	0.189	0	0	NA	111.72	21.36	22.84	1.4	1	9.76	4.83	6.36	0	12.2	0	0.12	0.05	0	1.4	0	1	1	5770	15122
6	32591500	G	A	NA	SNV	RegulatoryFeature	REGULATORY	regulatory	1	7.30821e-05	0.36	0	0.639	0.365	0.495	0.274	0.269	0.276	0.119	NA	0	0	0.181	0	0	NA	101.68	17	19.16	0.9	3	3.45	0.69	4.51	0	0	0	0.02	0.04	0	0.01	0	10	10	4457	13809
6	109695054	T	C	NA	SNV	RegulatoryFeature	REGULATORY	regulatory	1	5.77334e-07	0.4	0	0	0	0	-1.618	-2.748	-2.785	2.41	NA	0	0.528	0.016	0	0	25.76	12	17	20.8	1.5	1	7.62	3.79	5.51	1.39	0	0	0.07	0.04	0.02	0.03	0.02	18	20	982	5167
6	31460056	T	C	NA	SNV	RegulatoryFeature	REGULATORY	regulatory	1	1.64684e-06	0.46	0.07	0	0	0	-0.86	-0.89	-0.852	0.798	NA	0.039	0	0.299	0	0.094	1.33	15	48.48	31.68	NA	1	8.33	5.46	6.21	1.08	16	2.01	0.13	0.04	0.02	1.83	0.05	6	6	2603	4411
6	32590091	T	G	NA	SNV	Intergenic	INTERGENIC	intergenic	1	4.2049e-05	0.36	0	0.006	0	0	-0.148	0.008	-0.011	2.84	NA	0	0	0.189	0	0	NA	96.52	21.28	22.12	0.6	1	6.12	3.09	4.28	0	7.2	0	0.07	0.04	0	0.99	0	NA	NA	5866	15218
6	32590120	C	A	NA	SNV	Intergenic	INTERGENIC	intergenic	1	5.41636e-05	0.41	0	0.051	0.005	0.006	-0.945	-0.392	-0.424	2.76	NA	0	0	0.189	0	0	NA	99.84	21.48	22.32	1.2	1	6.12	3.09	4.28	0	7.2	0	0.07	0.04	0	0.99	0	NA	NA	5837	15189
6	32383256	A	C	NA	SNV	RegulatoryFeature	REGULATORY	regulatory	1	6.65687e-05	0.49	0.03	0.021	0	0	-0.413	-0.06	-0.049	2.84	NA	0	0	0.008	0	0.323	NA	3	9.04	4	5.8	1	6.81	4.01	4.26	0	16	0	0.08	0.03	0.01	2.97	0.03	10	15	8351	10442
6	32589544	C	A	NA	SNV	Intergenic	INTERGENIC	intergenic	1	2.59218e-06	0.34	0.01	0.029	0.03	0.039	-1.444	-1.428	-1.376	0.18	NA	0	0	0.118	0	0	NA	29.28	12.52	5.96	0.3	3	4.56	2.35	3.36	0	7.2	0	0.06	0.03	0	0.99	0	3	3	6413	15765
6	32589483	G	A	NA	SNV	Intergenic	INTERGENIC	intergenic	1	8.59639e-07	0.37	0.01	0.025	0.026	0.029	0.283	0.278	0.286	0.18	NA	0	0	0.118	0	0	NA	23.24	14.04	6.4	0.6	1	4.56	2.35	3.36	0	7.2	0	0.06	0.03	0	0.99	0	3	3	6474	15826
6	32575524	G	T	NA	SNV	Intergenic	INTERGENIC	intergenic	1	1.89211e-05	0.41	0.01	0.011	0	0	0.537	0.077	0.068	3.12	NA	0	0	0.039	0	0.016	NA	94.84	9.2	15.92	0.4	3	1.93	0	2.8	0	0	0	0.01	0.03	0	0.03	0	4	5	17899	28978
6	32589326	C	A	NA	SNV	Intergenic	INTERGENIC	intergenic	1	1.2413e-06	0.51	0.03	0.058	0.058	0.07	0.275	0.27	0.277	0.171	NA	0	0	0.094	0	0	NA	25.8	19.36	8.96	2.8	3	4.56	2.35	3.36	0	7.2	0	0.06	0.03	0	0.99	0	3	3	6631	15983
6	32589374	T	C	NA	SNV	Intergenic	INTERGENIC	intergenic	1	9.98179e-07	0.5	0.03	0.027	0.028	0.033	0.229	0.232	0.246	0.171	NA	0	0	0.094	0	0	NA	21.04	19.68	9.2	2.1	1	4.56	2.35	3.36	0	7.2	0	0.06	0.03	0	0.99	0	3	3	6583	15935
6	32364964	A	G	NA	SNV	RegulatoryFeature	REGULATORY	regulatory	1	1.05051e-06	0.34	0	0	0	0	0	0	0	0	NA	0	0	0.016	0	0	NA	15.44	7.72	17.96	1.2	1	8.3	6.84	5.26	0	1.16	0	0.11	0.04	0.01	0.06	0.02	2	2	9937	2451
6	32365093	T	A	NA	SNV	RegulatoryFeature	REGULATORY	regulatory	1	1.077e-06	0.45	0.03	0.001	0.001	0.001	0.449	0.458	0.481	0.526	NA	0	0	0.024	0	0	NA	7.48	13.88	13.32	1.4	1	8.3	6.84	5.26	0	1.16	0	0.11	0.04	0.01	0.06	0.02	9	10	9808	2580
6	32365359	T	C	NA	SNV	RegulatoryFeature	REGULATORY	regulatory	1	3.27632e-05	0.28	0	0.005	0.016	0.021	0.367	1.131	1.174	1.87	NA	0	0	0.024	0	0	NA	4	7.84	10.88	0.2	1	8.3	6.84	5.26	0	1.16	0	0.11	0.04	0.01	0.06	0.02	10	11	9542	2846
6	32571961	T	C	NA	SNV	Intergenic	INTERGENIC	intergenic	1	1.93398e-05	0.42	0	0.022	0	0	0.52	-0.048	-0.007	3.52	NA	0.008	0	0.102	0	0.008	NA	91.6	6.08	6.8	0.3	3	3.16	1.16	3.03	0	0	0	0.03	0.03	0	0.01	0	3	3	14336	25415
6	32572106	G	A	NA	SNV	RegulatoryFeature	REGULATORY	regulatory	1	2.01495e-05	0.39	0.01	0.031	0	0	-0.174	-0.55	-0.509	3.41	NA	0.039	0	0.11	0	0.008	NA	143.56	12.28	26.28	0.8	3	3.16	1.16	3.03	0	0	0	0.03	0.03	0	0.01	0	4	4	14481	25560
6	32365315	A	G	NA	SNV	RegulatoryFeature	REGULATORY	regulatory	1	2.04052e-05	0.32	0	0	0	0	-1.679	-0.378	-0.344	1.41	NA	0	0	0.024	0	0	NA	4	7.6	8.52	0.3	1	8.3	6.84	5.26	0	1.16	0	0.11	0.04	0.01	0.06	0.02	12	13	9586	2802
6	32572048	G	T	NA	SNV	Intergenic	INTERGENIC	intergenic	1	0.0010607	0.37	0.01	0.016	0.225	0.326	0.633	0.837	0.849	3.04	NA	0.039	0	0.11	0	0.008	NA	119.96	11.4	13.2	0.5	3	3.16	1.16	3.03	0	0	0	0.03	0.03	0	0.01	0	4	4	14423	25502
6	32572202	C	T	NA	SNV	Intergenic	INTERGENIC	intergenic	1	9.59838e-05	0.37	0	0.182	0.003	0.003	0.574	0.209	0.206	3.95	NA	0.047	0	0.134	0	0.008	NA	114.4	12.56	28.4	1.2	3	3.16	1.16	3.03	0	0	0	0.03	0.03	0	0.01	0	8	10	14577	25656
6	32365063	C	T	NA	SNV	RegulatoryFeature	REGULATORY	regulatory	1	1.1275e-06	0.44	0.03	0.002	0.002	0.002	0.55	0.543	0.55	0.526	NA	0	0	0.024	0	0	NA	7.52	12.72	16.24	2.1	1	8.3	6.84	5.26	0	1.16	0	0.11	0.04	0.01	0.06	0.02	8	8	9838	2550
6	32589771	A	G	NA	SNV	Intergenic	INTERGENIC	intergenic	1	4.83313e-06	0.45	0.03	0.232	0.012	0.013	0.236	0.604	0.621	0.774	NA	0	0	0.173	0	0	0.44	25.24	14.76	8.6	2.3	3	4.56	2.35	3.36	0	7.2	0	0.06	0.03	0	0.99	0	NA	NA	6186	15538
6	32589793	G	A	NA	SNV	Intergenic	INTERGENIC	intergenic	1	4.01806e-06	0.43	0.03	0.006	0	0	0.467	-0.28	-0.248	2.66	NA	0	0	0.173	0	0	NA	24.52	11.36	7.04	1.5	3	4.56	2.35	3.36	0	7.2	0	0.06	0.03	0	0.99	0	NA	NA	6164	15516
6	32592898	G	A	NA	SNV	RegulatoryFeature	REGULATORY	regulatory	1	2.17394e-07	0.44	0.01	0.015	0	0	0.627	-1.364	-1.279	2.77	NA	0	0	0.165	0	0	NA	23.16	16	3.36	0.4	3	1.32	0	2.08	0	0	0	0.01	0.02	0	0.01	0	4	4	3059	12411
6	31461608	C	T	NA	SNV	RegulatoryFeature	REGULATORY	regulatory	1	9.69429e-07	0.45	0.03	0.003	0.001	0.001	0.429	-0.114	-0.085	0.913	NA	0.457	0	0.016	0	0.024	9.77	12.64	21.24	36.72	0.4	2	5.26	4.66	2.19	5.4	16	2.22	0.12	0.02	0.15	3.72	0.07	36	52	1051	2859
6	29645118	G	C	NA	SNV	RegulatoryFeature	REGULATORY	regulatory	1	1.2515e-05	0.51	0.01	0.259	0.001	0.001	0.457	-0.254	-0.181	3.22	NA	0	0	0.236	0	0	15.9	66.76	29.72	8.72	2.6	2	2.93	2.78	2.35	2.06	0	1.46	0.08	0.02	0.04	0.02	0.07	4	4	187	4858
6	29781935	A	T	NA	SNV	RegulatoryFeature	REGULATORY	regulatory	1	9.03035e-06	0.49	0.01	0.002	0.003	0.003	0.166	0.756	0.781	1.09	NA	0	0	0.094	0	0.039	NA	18	41.96	6.4	4.4	2	5.95	4.03	3.16	3.09	2.05	0	0.08	0.02	0.06	0.12	0.01	11	14	1462	1593
6	31430721	A	G	NA	SNV	RegulatoryFeature	REGULATORY	regulatory	1	2.15937e-06	0.61	0.09	0	0	0	0.645	-0.044	-0.05	1.9	NA	0.283	0	0.063	0	0.047	NA	37.88	14.76	25.48	3	1	16	12.2	5.87	14.7	0	0	0.24	0.04	0.22	0.05	0.03	19	37	242	216
6	32365252	G	A	NA	SNV	RegulatoryFeature	REGULATORY	regulatory	1	2.8285e-06	0.36	0.01	0.002	0.002	0.003	-1.097	-1.101	-1.081	0.526	NA	0	0	0.024	0	0	NA	2.32	7.92	4.28	1.2	1	8.3	6.84	5.26	0	1.16	0	0.11	0.04	0.01	0.06	0.02	14	15	9649	2739
6	117813269	G	C	NA	SNV	RegulatoryFeature	REGULATORY	regulatory	1	8.52692e-06	0.37	0.03	0.003	0.001	0.001	0.557	0.421	0.428	2.09	NA	0.008	0	0.118	0	0	NA	39.04	9.68	15.28	1.5	1	2.91	1.88	2.03	2.08	0	0	0.05	0.02	0.05	0.03	0.02	4	4	9444	2761
6	109780192	C	G	NA	SNV	RegulatoryFeature	REGULATORY	regulatory	1	1.60196e-05	0.49	0.01	0.016	0	0	0.48	-0.121	-0.117	3.62	NA	0	0	0.346	0	0	0.89	14.88	17.48	7.36	2.1	2	4.3	3.8	2.85	0	0	0	0.07	0.03	0.02	0.03	0.03	13	16	6980	14924
6	32361799	C	G	NA	SNV	RegulatoryFeature	REGULATORY	regulatory	1	4.67972e-05	0.46	0.01	0.012	0	0	-0.314	-0.344	-0.285	3.83	NA	0	0.008	0.102	0	0.039	1.27	174	46.72	28.8	1.6	1	15.95	11.7	5.95	1.66	8.9	2.18	0.31	0.04	0.04	0.63	0.07	2	3	3512	53
6	32605437	C	G	NA	SNV	RegulatoryFeature	REGULATORY	regulatory	1	9.55108e-06	0.37	0.01	0.005	0	0	0.493	0.048	0.062	2.55	NA	0.142	0	0.016	0	0.016	24.43	91.8	2.76	42.2	0.3	1	6.13	3.37	4.01	0	1.31	0	0.09	0.03	0	0.08	0	5	5	229	129
6	32361643	G	A	NA	SNV	RegulatoryFeature	REGULATORY	regulatory	1	2.33202e-05	0.52	0.05	0.006	0	0	0.621	-0.032	-0.038	3.84	NA	0	0.008	0.102	0	0.039	NA	66.88	24.4	13.96	1.8	4	15.95	11.7	5.95	1.66	8.9	2.18	0.31	0.04	0.04	0.63	0.07	10	12	3356	98
6	32589282	G	A	NA	SNV	Intergenic	INTERGENIC	intergenic	1	6.55948e-07	0.5	0.03	0.024	0.024	0.028	0.264	0.26	0.267	0	NA	0	0	0.094	0	0	NA	28.84	22.92	7.04	1.6	3	1.59	0.74	1.67	0	0	0	0.02	0.02	0	0.03	0	3	3	6675	16027
6	32365202	T	C	NA	SNV	RegulatoryFeature	REGULATORY	regulatory	1	1.35107e-06	0.42	0.01	0.039	0.04	0.05	0.376	0.384	0.403	0.402	NA	0	0	0.024	0	0	NA	4	9.76	5.16	2.2	1	8.3	6.84	5.26	0	1.16	0	0.11	0.04	0.01	0.06	0.02	14	16	9699	2689
6	29615822	A	G	NA	SNV	RegulatoryFeature	REGULATORY	regulatory	1	0.000183952	0.43	0	0.003	0	0	-1.685	-0.293	-0.297	2.97	NA	0	0	0.008	0	0	NA	6.44	15.88	6	2.4	4	2.5	1.58	1.87	0	15.7	0	0.04	0.02	0.01	1.47	0.02	6	15	8937	11880
6	28918883	T	G	NA	SNV	RegulatoryFeature	REGULATORY	regulatory	1	2.94041e-05	0.46	0.07	0	0	0	-2.814	-1.838	-1.672	1.35	NA	0.047	0	0.008	0	0.016	19.19	6.4	10.96	4.32	0.7	2	4.02	2.64	2.49	1.19	0	0	0.07	0.02	0.02	0.03	0.04	48	69	7229	6569
6	32595747	G	A	NA	SNV	RegulatoryFeature	REGULATORY	regulatory	1	9.21848e-06	0.48	0.01	0.022	0	0	0.459	-0.342	-0.289	3.46	NA	0	0	0.134	0	0	NA	14.6	13.04	4	1.7	4	2.62	1.59	2	1.25	1.97	0	0.04	0.02	0.02	0.15	0.01	8	11	210	9562
6	32365446	A	C	NA	SNV	RegulatoryFeature	REGULATORY	regulatory	1	4.56015e-06	0.38	0.01	0.041	0	0	0.393	-0.417	-0.361	2.81	NA	0	0	0.031	0.008	0	NA	4	17.08	12.08	2.2	1	8.3	6.84	5.26	0	1.16	0	0.11	0.04	0.01	0.06	0.02	6	6	9455	2933
6	29758896	T	C	NA	SNV	RegulatoryFeature	REGULATORY	regulatory	1	8.57337e-06	0.28	0	0.06	0.074	0.119	0.435	0.641	0.685	0.878	NA	0.016	0	0.055	0	0.315	16.54	132.08	16.88	20.92	1	1	5.72	4.24	2.71	0	0	2.18	0.1	0.02	0	0.05	0.12	NA	NA	165	80
6	29758898	T	C	NA	SNV	RegulatoryFeature	REGULATORY	regulatory	1	1.43714e-05	0.28	0	0.072	0.121	0.183	0.435	0.641	0.685	0.878	NA	0.016	0	0.055	0	0.315	16.54	132.08	16.88	20.92	1	1	5.72	4.24	2.71	0	0	2.18	0.1	0.02	0	0.05	0.12	NA	NA	167	82
6	117785696	A	G	NA	SNV	RegulatoryFeature	REGULATORY	regulatory	1	1.30749e-06	0.39	0	0.076	0.004	0.006	0.457	-0.413	-0.375	1.37	NA	0	0	0.173	0	0.016	NA	47.84	27.36	7.2	0.8	1	3.5	2.95	1.61	1.19	0	1.66	0.07	0.02	0.03	0.03	0.08	6	7	10699	20510
6	32570352	G	A	NA	SNV	Intergenic	INTERGENIC	intergenic	1	0.000128406	0.45	0.01	0.092	0.04	0.005	0.283	1.247	1.534	2.24	NA	0	0	0.063	0.008	0	NA	22.16	13.4	4.88	2	3	0.99	0	1.68	0	0	0	0.01	0.02	0	0.03	0	1	1	12727	23806
6	32570311	T	G	NA	SNV	Intergenic	INTERGENIC	intergenic	1	0.000112677	0.44	0.01	0.008	0.001	0.001	0.235	1.005	1.281	2.18	NA	0	0	0.063	0.008	0	NA	20.76	11.8	4.24	0.6	3	0.99	0	1.68	0	0	0	0.01	0.02	0	0.03	0	1	1	12686	23765
6	32570401	G	A	NA	SNV	Intergenic	INTERGENIC	intergenic	1	8e-05	0.5	0.03	0	0	0	-0.554	-0.122	0.024	2.55	NA	0	0	0.063	0.008	0	NA	20.76	15	6.88	1.9	3	0.99	0	1.68	0	0	0	0.01	0.02	0	0.03	0	1	1	12776	23855
6	29802551	T	C	NA	SNV	RegulatoryFeature	REGULATORY	regulatory	1	6.98048e-07	0.53	0.03	0.007	0.007	0.008	0.292	0.287	0.295	0.185	NA	0	0	0	0	0.291	NA	3.04	4.24	3.2	0.6	2	9.11	6.63	3.88	1.27	16	2.63	0.15	0.03	0.02	3.99	0.1	1	1	6410	3649
6	32361239	C	T	NA	SNV	RegulatoryFeature	REGULATORY	regulatory	1	0.00020126	0.34	0.01	0.04	0.001	0.001	0.55	0.58	0.565	3.79	NA	0	0.008	0.094	0	0.031	NA	110.36	41.84	13.12	1.3	1	15.95	11.7	5.95	1.66	8.9	2.18	0.31	0.04	0.04	0.63	0.07	NA	NA	2952	225
6	32595783	G	T	NA	SNV	RegulatoryFeature	REGULATORY	regulatory	1	0.000348965	0.43	0	0.002	0	0.001	-0.282	0.639	0.7	3.25	NA	0	0	0.134	0	0	0.64	16.68	15.72	5	2.3	3	2.62	1.59	2	0	1.97	0	0.04	0.02	0	0.15	0	8	13	174	9526
6	32365532	G	C	NA	SNV	RegulatoryFeature	REGULATORY	regulatory	1	0.000150529	0.5	0.04	0.001	0	0	-0.609	0.018	0.013	2.99	NA	0	0	0.031	0.008	0	NA	5	19.08	11.04	3.2	1	8.3	6.84	5.26	0	1.16	0	0.11	0.04	0.01	0.06	0.02	1	1	9369	3019
6	31462135	G	A	NA	SNV	RegulatoryFeature	REGULATORY	regulatory	1	3.10942e-07	0.64	0.15	0.04	0	0	0.451	-0.74	-0.678	0.968	NA	0.528	0	0	0	0	15.54	81.24	12.68	150.8	0.5	2	5.26	4.66	2.19	5.4	16	2.22	0.12	0.02	0.15	3.72	0.07	20	23	524	15840
6	32365467	T	C	NA	SNV	RegulatoryFeature	REGULATORY	regulatory	0.999999	5.68494e-07	0.43	0.03	0.002	0	0	-0.407	-1.425	-1.325	3.11	NA	0	0	0.031	0.008	0	NA	3	19.16	12.72	1.7	1	8.3	6.84	5.26	0	1.16	0	0.11	0.04	0.01	0.06	0.02	5	5	9434	2954
6	109750410	C	T	NA	SNV	RegulatoryFeature	REGULATORY	regulatory	0.999999	0.00072851	0.49	0.04	0.001	0.002	0.002	-0.14	1.035	1.039	3.48	NA	0.031	0	0.094	0	0	NA	4.12	21.36	14.96	2.1	1	3.65	2.27	2.45	1.06	0	0	0.06	0.02	0.02	0.01	0.03	5	7	2095	11119
6	29813380	C	T	NA	SNV	RegulatoryFeature	REGULATORY	regulatory	0.999999	1.05051e-06	0.48	0	0	0	0	0	0	0	0	NA	0	0	0	0	0.181	NA	2.4	4.32	2.4	1.6	1	3.27	2.81	1.5	0	1.12	1.69	0.07	0.02	0	0.08	0.08	8	14	6889	6761
6	29653957	A	C	NA	SNV	Intergenic	INTERGENIC	intergenic	0.999999	2.99736e-06	0.44	0.03	0.137	0.004	0.004	-1.314	-2.031	-1.895	0.725	NA	0	0	0.024	0	0.039	NA	6.8	7.24	4.72	0.8	1	6.14	5.66	1.74	1.48	9.92	1.7	0.18	0.02	0.03	1.62	0.09	NA	NA	5070	13697
6	411064	A	G	NA	SNV	RegulatoryFeature	REGULATORY	regulatory	0.999999	5.81022e-05	0.46	0.04	0.034	0	0	-0.523	-0.406	-0.335	3.44	NA	0	0.063	0	0	0.142	1134.24	4	3.52	2.2	1.6	3	1.33	0.92	1.91	0	1.09	0	0.02	0.02	0	0.07	0	5	5	19325	384
6	32360983	G	A	NA	SNV	RegulatoryFeature	REGULATORY	regulatory	0.999998	9.56271e-06	0.54	0.04	0.002	0	0	-0.197	-1.731	-0.952	4.55	NA	0	0	0.134	0	0.024	1.91	106.4	62.68	8.56	1.5	1	15.95	11.7	5.95	1.66	8.9	2.18	0.31	0.04	0.04	0.63	0.07	NA	NA	2696	481
6	32606695	T	C	NA	SNV	RegulatoryFeature	REGULATORY	regulatory	0.999996	0.000168931	0.44	0.01	0.035	0.018	0.02	0.445	1.55	1.593	2.79	NA	0.071	0	0.016	0	0	15.99	36.44	6	46.32	0.7	3	1.71	0.83	2.19	0	1.38	0	0.02	0.02	0	0.09	0	1	1	1487	4064
6	410608	C	G	NA	SNV	RegulatoryFeature	REGULATORY	regulatory	0.999952	0.00354014	0.52	0.05	0.059	0.327	0.362	0.557	0.97	0.966	3.41	NA	0	0.094	0	0	0.126	1742.22	4.72	5.36	2	2.9	3	0.71	0	1.31	0	0	0	0.01	0.02	0	0.05	0	8	8	18869	840
6	117817165	C	T	NA	SNV	RegulatoryFeature	REGULATORY	regulatory	0.999937	0.000106748	0.3	0.01	0.14	0.005	0.009	0.375	1.394	1.457	2.5	NA	0	0	0.189	0	0	0.44	69.64	40.36	8.16	0.3	3	0.59	0	1.15	0	0	0	0.01	0.01	0	0	0	4	5	13340	7898
6	32589169	A	G	NA	SNV	Intergenic	INTERGENIC	intergenic	0.999932	6.47106e-07	0.42	0	0.004	0.001	0.001	-0.537	-1.482	-1.369	1.87	NA	0	0	0.087	0	0	NA	22.24	22.92	6.2	1	3	1.59	0.74	1.67	0	0	0	0.02	0.02	0	0.03	0	NA	NA	6788	16140
6	366185	T	C	NA	SNV	Intergenic	INTERGENIC	intergenic	0.99987	1.77296e-06	0.51	0.04	0.005	0	0	-1.241	-1.59	-1.534	3.38	NA	0	0	0.031	0.008	0.181	4	6	26.44	15.24	5	3	1.51	1.57	1.15	0.98	0	0	0.03	0.02	0.02	0.04	0	5	5	25555	14830
6	32589122	A	C	NA	SNV	Intergenic	INTERGENIC	intergenic	0.999863	0.000132349	0.42	0	0.002	0	0	-1.567	-0.014	-0.015	1.94	NA	0	0	0.087	0	0	NA	17.04	17.36	4.72	1.6	3	1.59	0.74	1.67	0	0	0	0.02	0.02	0	0.03	0	NA	NA	6835	16187
6	32603742	A	G	NA	SNV	RegulatoryFeature	REGULATORY	regulatory	0.999823	4.45686e-06	0.37	0	0.048	0.001	0.001	0.525	0.344	0.333	1.73	NA	0.008	0	0.047	0	0.008	NA	17.56	9.6	6.56	0.4	3	2.53	0.96	2.53	0	0	0	0.02	0.02	0	0.03	0	NA	NA	7786	1567
6	32603355	T	C	NA	SNV	RegulatoryFeature	REGULATORY	regulatory	0.999814	3.91147e-06	0.43	0.01	0.026	0.001	0.001	0.44	0.133	0.153	1.64	NA	0	0	0.039	0	0.024	NA	31.88	13.92	6.56	0.3	3	2.53	0.96	2.53	0	0	0	0.02	0.02	0	0.03	0	2	2	7399	1954
6	32570880	C	T	NA	SNV	Intergenic	INTERGENIC	intergenic	0.999805	9.78608e-07	0.38	0.01	0	0	0	-1.181	-2.25	-2.116	1.86	NA	0	0	0.063	0.008	0	NA	28.32	11.08	5	0.5	3	0.84	0	1.48	0	0	0	0	0.02	0	0	0	NA	NA	13255	24334
6	32595907	G	A	NA	SNV	RegulatoryFeature	REGULATORY	regulatory	0.999791	4.40899e-07	0.37	0.01	0.087	0	0	-0.353	-2.015	-1.903	3.96	NA	0	0	0.102	0	0	NA	8.92	10.96	2.36	0.7	1	2.62	1.59	2	0	0	0	0.04	0.02	0	0.02	0	6	12	50	9402
6	32589000	G	T	NA	SNV	Intergenic	INTERGENIC	intergenic	0.99979	1.20269e-05	0.4	0	0.034	0.013	0.015	0.562	0.479	0.472	2.12	NA	0	0	0.063	0	0	NA	13.92	10.32	4	0.8	3	1.59	0.74	1.67	0	0	0	0.02	0.02	0	0.03	0	NA	NA	6957	16309
6	32588953	A	G	NA	SNV	Intergenic	INTERGENIC	intergenic	0.999754	4.44266e-06	0.4	0	0.006	0.002	0.002	0.459	0.171	0.2	1.75	NA	0	0	0.063	0	0	NA	11.24	12.08	4	1.1	3	1.59	0.74	1.67	0	0	0	0.02	0.02	0	0.03	0	NA	NA	7004	16356
6	29648119	A	G	NA	SNV	RegulatoryFeature	REGULATORY	regulatory	0.999362	3.30804e-06	0.5	0.04	0.142	0.001	0.001	0.441	-0.443	-0.364	2.36	NA	0.031	0	0.031	0.016	0.126	4.45	99.04	12.28	41.48	2.2	2	7.46	6.35	2.44	0	3.44	2.74	0.16	0.02	0.01	0.45	0.15	NA	NA	769	7859
6	29648126	C	G	NA	SNV	RegulatoryFeature	REGULATORY	regulatory	0.999333	0.000124384	0.5	0.05	0.108	0	0	-0.285	0.293	0.299	3.02	NA	0.031	0	0.031	0.016	0.126	4.45	106.04	14.16	44.6	2.1	2	7.46	6.35	2.44	0	3.44	2.74	0.16	0.02	0.01	0.45	0.15	NA	NA	762	7866
6	32392906	C	A	NA	SNV	Intergenic	INTERGENIC	intergenic	0.999199	1.52634e-06	0.41	0.01	0	0	0	-0.698	-0.609	-0.516	0.509	NA	0	0	0.008	0	0.016	NA	2	18.44	1	1.2	1	3.44	3.02	1.48	0	0	0	0.07	0.02	0	0.03	0.03	NA	NA	14714	19918
6	32535889	G	T	NA	SNV	Intergenic	INTERGENIC	intergenic	0.999099	6.21107e-06	0.36	0	0.162	0.001	0.001	0.299	-0.064	-0.056	1.98	NA	0	0	0	0	0	1.33	2	2	4	1.5	3	1.74	0.84	1.96	0	0	0	0.02	0.02	0	0.03	0.02	NA	NA	8090	13382
6	408079	C	T	NA	SNV	RegulatoryFeature	REGULATORY	regulatory	0.998933	0.010466	0.38	0.01	0	0.001	0.002	-0.954	0.332	0.288	5.68	NA	0	0.087	0.031	0	0.055	1763.54	4	8.28	6.68	1.8	3	0.82	0	1.46	0	0	0	0.01	0.02	0	0.01	0	NA	NA	16311	461
6	32584581	C	T	NA	SNV	Intergenic	INTERGENIC	intergenic	0.995858	1.04818e-06	0.36	0	0	0	0	0	0	0	0	NA	0	0	0.008	0	0.008	NA	6.12	4.96	4	1	3	0.71	0	1.32	0	0	0	0	0.02	0	0	0	NA	NA	11376	20728
6	29760799	T	C	NA	SNV	RegulatoryFeature	REGULATORY	regulatory	0.99556	0.00036107	0.6	0.17	0.008	0.016	0.241	0.124	0.872	1.284	1.86	NA	0.386	0	0.024	0	0.102	7	17.44	6.52	15.88	0.9	2	5.61	5.85	1.69	1.22	10	0	0.15	0.02	0.02	1.27	0.06	NA	NA	52	80
6	32588003	A	G	NA	SNV	Intergenic	INTERGENIC	intergenic	0.994734	6.12569e-06	0.36	0.01	0.003	0.002	0.003	0.442	0.769	0.791	1.07	NA	0	0	0.008	0	0	NA	4	2.2	3.08	1.1	3	0.68	0	1.27	0	0	0	0.01	0.02	0	0	0	NA	NA	7954	17306
6	117817126	A	G	NA	SNV	RegulatoryFeature	REGULATORY	regulatory	0.994626	0.000135122	0.32	0.01	0.08	0.001	0.001	-0.469	-0.241	-0.2	3.8	NA	0	0	0.189	0	0	NA	75.28	46.2	9.48	0.8	3	0.59	0	1.15	0	0	0	0.01	0.01	0	0	0	3	3	13301	7937
6	32587966	T	C	NA	SNV	Intergenic	INTERGENIC	intergenic	0.994553	2.52621e-06	0.33	0.01	0.014	0.007	0.007	0.442	0.062	0.076	1.36	NA	0	0	0.016	0	0	NA	3	3	3	1.3	3	0.68	0	1.27	0	0	0	0.01	0.02	0	0	0	NA	NA	7991	17343
6	32588007	T	C	NA	SNV	Intergenic	INTERGENIC	intergenic	0.994518	1.96759e-06	0.37	0.01	0.009	0	0	-0.445	-0.575	-0.51	1.19	NA	0	0	0.008	0	0	NA	4	2.2	3.08	1.3	3	0.68	0	1.27	0	0	0	0.01	0.02	0	0	0	NA	NA	7950	17302
6	32587967	C	A	NA	SNV	Intergenic	INTERGENIC	intergenic	0.994331	1.16663e-05	0.34	0.01	0.009	0.006	0.007	-0.283	0.176	0.166	1.36	NA	0	0	0.016	0	0	NA	3	3	3	1.3	3	0.68	0	1.27	0	0	0	0.01	0.02	0	0	0	NA	NA	7990	17342
6	32587808	G	A	NA	SNV	Intergenic	INTERGENIC	intergenic	0.994142	7.3113e-07	0.38	0.03	0.002	0	0	-0.157	-0.761	-0.746	1.25	NA	0	0	0.016	0	0	NA	3.96	3	2.56	1	3	0.71	0	1.32	0	0	0	0.01	0.02	0	0	0	NA	NA	8149	17501
6	32402552	G	A	NA	SNV	Intergenic	INTERGENIC	intergenic	0.992688	2.86517e-06	0.41	0	0.001	0	0	0.559	-0.026	-0.026	1.87	NA	0	0	0	0	0.024	NA	3	2.28	2.68	3.2	3	0.95	0	1.62	0	0	0	0	0.02	0	0	0	NA	NA	5068	10272
6	32584662	T	G	NA	SNV	Intergenic	INTERGENIC	intergenic	0.98925	1.04447e-06	0.36	0.01	0	0	0	0	0	0	0	NA	0	0	0	0	0.008	NA	4	4	3	0.8	3	0.71	0	1.32	0	0	0	0	0.02	0	0	0	NA	NA	11295	20647
6	29764998	T	C	NA	SNV	RegulatoryFeature	REGULATORY	regulatory	0.983359	1.25777e-06	0.39	0.01	0.067	0.01	0.011	0.15	-0.208	-0.192	0.76	NA	0	0	0.055	0	0.094	45.17	35.12	7.32	3.4	2.5	1	5.43	4.59	2.05	0	0	1.36	0.11	0.02	0	0.02	0.06	7	7	4998	591
6	29648506	G	A	NA	SNV	RegulatoryFeature	REGULATORY	regulatory	0.958064	1.02859e-06	0.58	0.12	0	0	0	-1.381	-1.985	-1.945	3.16	NA	0.071	0	0.008	0.031	0.11	3.18	51.56	7.6	31.16	0.9	2	7.46	6.35	2.44	0	3.44	2.74	0.16	0.02	0.01	0.45	0.15	NA	NA	382	8246
6	109745914	C	G	PPIL6	SNV	Transcript	INTRONIC	intron	0.998904	4.69897e-05	0.48	0.03	0.368	0.361	0.475	0.299	0.294	0.303	0.225	NA	0	0	0.142	0	0	NA	7.32	21.44	4.6	3	4	0	0	0	0	2.12	0	0.01	0.01	0.01	0.12	0.01	3	5	6591	6623
6	109703683	G	C	RP11-425D10.10	SNV	Intergenic	UPSTREAM	upstream	1	0.0152235	0.7	0.23	0.899	0.683	0.307	0.557	0.395	0.184	3.94	134.8	0.961	0	0	0.008	0	32.91	128.48	1	119.56	0.4	2	15.35	11.9	5.23	16	12.7	8.14	0.38	0.04	0.54	0.92	0.17	62	109	23	1187
6	109702646	A	T	RP11-425D10.10	SNV	Intergenic	UPSTREAM	upstream	0.994967	7.92426e-07	0.36	0.03	0.112	0.011	0.014	0.255	-0.369	-0.36	0.502	NA	0.961	0	0	0	0	19.87	111.88	3	334.12	0.5	3	11.25	11.9	2.75	14.5	2.71	1.25	0.38	0.03	0.26	0.23	0.06	14	15	258	5556
6	31543031	G	A	TNF	SNV	Intergenic	UPSTREAM	upstream	1	0.00858624	0.55	0.04	0.001	0	0	-1.154	0.349	0.341	4.28	NA	0.016	0	0.157	0	0.087	NA	66.2	16.04	31.72	0.8	1	12.49	7.92	6.81	0	5.25	0	0.22	0.05	0	0.54	0	2	2	314	930
6	25962951	C	A	TRIM38	SNV	Intergenic	UPSTREAM	upstream	1	3.38124e-05	0.45	0.08	0.001	0	0	-0.144	-0.051	-0.046	2.74	NA	0.685	0	0.071	0	0	8.53	58.28	11.2	51.04	0.8	1	9.68	5.09	7.47	16	0	0	0.1	0.05	0.38	0.04	0.04	40	56	80	22398
6	31430694	G	C	XXbac-BPG181B23.6	SNV	NonCodingTranscript	NONCODING_CHANGE	non_coding_exon,nc	1	0.000241196	0.6	0.08	0.004	0	0	0.645	0.578	0.589	3.99	NA	0.283	0	0.063	0	0.047	NA	48	16.96	28.72	2.7	1	16	12.2	5.87	14.7	0	0	0.24	0.04	0.22	0.05	0.03	13	25	269	189
6	31430752	G	A	XXbac-BPG181B23.6	SNV	NonCodingTranscript	NONCODING_CHANGE	non_coding_exon,nc	1	7.01768e-05	0.62	0.08	0.001	0	0	-0.181	-0.232	-0.211	3.77	NA	0.283	0	0.063	0	0.047	NA	21	12.48	22.16	1.1	1	16	12.2	5.87	14.7	0	0	0.24	0.04	0.22	0.05	0.03	25	44	211	247
6	31461558	T	C	Y_RNA	SNV	Intergenic	DOWNSTREAM	downstream	1	1.21423e-06	0.34	0.03	0.006	0.002	0.003	0.429	-0.046	-0.035	0.913	NA	0.118	0	0.197	0	0.15	7.99	15	25.88	33.48	0.6	2	5.26	4.66	2.19	5.4	16	2.22	0.12	0.02	0.15	3.72	0.07	20	23	1101	2909
6	31465103	T	C	Y_RNA	SNV	Intergenic	UPSTREAM	upstream	0.952989	2.61709e-06	0.48	0.01	0.001	0	0	-0.742	-0.562	-0.519	0.995	NA	0.008	0	0.11	0	0.181	6.22	29.48	46.92	55.92	3.3	3	1.72	1.13	1.43	0	2.64	0	0.03	0.02	0	0.23	0	NA	NA	536	637
6	29646165	C	T	ZFP57	SNV	Intergenic	UPSTREAM	upstream	1	2.94307e-06	0.42	0	0.005	0.006	0.008	-0.893	-0.804	-0.696	0.361	NA	0	0	0.11	0	0	1.27	32.52	11.04	17.52	1.6	3	4	2.87	2.23	0	0	1.63	0.07	0.02	0.02	0.05	0.08	4	4	2723	5905
6	29653377	T	C	ZFP57	SNV	Intergenic	UPSTREAM	upstream	0.999998	1.15504e-06	0.49	0	0.001	0	0	-0.536	-0.947	-0.877	1.73	NA	0	0	0	0	0.063	NA	7.16	6	2.04	1.5	1	6.14	5.66	1.74	1.48	9.92	1.7	0.18	0.02	0.03	1.62	0.09	NA	NA	4490	13117
6	29645937	C	T	ZFP57	SNV	Intergenic	UPSTREAM	upstream	0.999961	6.84133e-07	0.52	0.05	0.005	0.005	0.006	0.292	0.287	0.295	0.185	NA	0	0	0.126	0	0	1.78	64.44	16.92	3.32	2	1	4	2.87	2.23	0	0	1.63	0.07	0.02	0	0.05	0.08	1	1	2951	5677
10	101946033	G	A	CHUK	SNV	Intergenic	DOWNSTREAM	downstream	0.999998	0.000181984	0.53	0.11	0.519	0.001	0.001	0.557	0.18	0.193	4	NA	0.913	0	0	0	0	12.83	156.48	10.12	264.44	1.5	2	15.95	14.5	4.96	16	2	7.1	0.3	0.04	0.33	0.18	0.18	41	56	243	31416
10	105677897	A	C	NA	SNV	RegulatoryFeature	REGULATORY	regulatory	0.981338	2.27707e-05	0.65	0.17	0	0	0	0.455	0.139	0.172	3.01	NA	0.937	0	0	0	0	22.65	46.76	4.28	84	0	2	16	16	5.11	12.8	3	3.11	0.32	0.04	0.26	0.37	0.09	41	76	9	35584
10	114481070	G	A	NA	SNV	RegulatoryFeature	REGULATORY	regulatory	1	6.86985e-06	0.39	0.03	0.01	0	0	0.478	-0.504	-0.453	4.14	NA	0	0	0.071	0	0	1.27	4	8.48	5.88	0.6	3	4.77	2.83	4.21	1.01	16	3.36	0.05	0.03	0.02	2.1	0.11	7	18	274054	16474
10	114492578	T	A	NA	SNV	RegulatoryFeature	REGULATORY	regulatory	0.999998	0.00144491	0.43	0	0.001	0.356	0.015	-0.309	0.067	-0.035	5.04	3690.1	0	0	0.512	0	0	1.91	13.44	21.24	3	1.8	3	2.92	1.68	2.24	0	0	0	0.04	0.02	0.01	0.04	0.03	NA	NA	285562	4966
10	105644473	A	G	OBFC1	SNV	Transcript	INTRONIC	intron	1	7.87672e-05	0.49	0.04	0.003	0	0	0.45	0.416	0.418	3.55	NA	0	0.22	0.126	0	0	2.54	63.44	52.52	4.16	4.1	1	4.68	3.08	3.03	1.99	16	0	0.07	0.03	0.05	1.75	0.06	5	6	15439	1970
10	105655228	C	T	OBFC1	SNV	Transcript	INTRONIC	intron	1	0.989288	0.44	0.04	0.973	0.739	0.944	-0.21	0.83	1.01	5.17	280.7	0	0.11	0.378	0	0	0.41	64.92	58.72	13.92	0.9	3	1.85	1.22	1.49	0	0	0	0.03	0.02	0.02	0.05	0.04	10	11	4684	12725
10	105668843	G	A	OBFC1	SNV	Transcript	INTRONIC	intron	1	0.000139823	0.3	0.01	0.019	0.004	0.006	0.455	0.645	0.684	3.22	NA	0.008	0	0.496	0	0	NA	69.72	55.4	17.64	0.3	1	7.09	5.02	3.38	0	1.33	0	0.1	0.03	0	0.09	0	NA	NA	8585	26530
10	105671109	T	G	OBFC1	SNV	Transcript	INTRONIC	intron	0.975665	3.87248e-06	0.61	0.03	0.004	0	0	0.457	-0.506	-0.504	3.36	NA	0	0	0.268	0	0	0.44	19	22.6	5.72	1.3	2	3.03	3.49	2.02	1.13	0	0	0.06	0.02	0.02	0.03	0.01	1	1	6319	28796
10	105671132	A	G	OBFC1	SNV	Transcript	INTRONIC	intron	0.980999	1.88595e-05	0.58	0.03	0.001	0	0	-1.755	-1.192	-1.076	3.47	NA	0	0	0.268	0	0	1.78	18.64	23.88	4.64	2.1	2	3.03	3.49	2.02	1.02	0	0	0.06	0.02	0.02	0.03	0.01	1	1	6296	28819
10	105675946	T	C	OBFC1	SNV	Transcript	INTRONIC	intron	1	2.41086e-07	0.37	0.01	0.56	0	0	-0.449	-2.57	-2.461	3.59	NA	0.102	0.008	0.228	0.016	0	0.89	78.08	25.92	42.32	0.4	3	3.04	1.51	2.54	2.67	0	7.28	0.04	0.02	0.07	0.05	0.24	2	2	1482	33633
10	114481022	A	G	VTI1A	SNV	Transcript	INTRONIC	intron	1	0.00280029	0.43	0.03	0.761	0.001	0.001	0.478	0.897	0.963	4.14	NA	0	0	0.071	0	0	1.27	3	11.88	5.2	0.4	3	4.77	2.83	4.21	1.01	16	3.36	0.05	0.03	0.02	2.1	0.11	7	18	274006	16522
10	114481292	C	T	VTI1A	SNV	Transcript	INTRONIC	intron	0.99612	2.35637e-05	0.36	0.01	0.011	0.001	0.001	-0.353	-0.494	-0.42	3.53	NA	0	0	0.087	0	0	NA	1.04	4	3	0.2	1	2.4	1.39	1.95	0	4.03	0	0.03	0.02	0	0.38	0	1	1	274276	16252
10	114485337	A	G	VTI1A	SNV	Transcript	INTRONIC	intron	0.999406	1.23486e-05	0.33	0	0.012	0	0	0.455	-0.316	-0.264	3.55	NA	0	0	0	0	0	NA	3	5.44	3.52	1.2	3	0.98	0	1.66	0	0	0	0	0.02	0	0	0	NA	NA	278321	12207
10	114492742	C	G	VTI1A	SNV	Transcript	INTRONIC	intron	0.999995	9.88273e-05	0.51	0.01	0.007	0	0.001	0.645	0.201	0.207	4.28	NA	0	0	0.488	0	0	0.64	18	22.56	4	1.6	1	2.92	1.68	2.24	0	0	0	0.04	0.02	0	0.04	0.03	NA	NA	285726	4802
10	114501685	A	G	VTI1A	SNV	Transcript	INTRONIC	intron	1	0.228193	0.36	0	0.936	0.026	0.078	0.525	1.105	1.561	5.77	643.1	0	0	0.189	0	0	0.81	6.76	37.6	5	1.2	3	3.67	1.07	3.68	0	0	0	0.03	0.03	0.01	0.01	0.05	10	13	294669	76819
10	114504597	C	A	VTI1A	SNV	Transcript	INTRONIC	intron	0.987553	8.8657e-06	0.5	0.04	0	0	0	-1.522	-1.079	-1.048	2.17	NA	0	0	0.134	0	0	1.27	6.4	4.48	2.36	2.6	3	1.6	0.88	1.54	0	0	0	0.02	0.02	0	0.05	0	NA	NA	297581	73907
10	114519462	T	G	VTI1A	SNV	Transcript	INTRONIC	intron	9.5224e-11	0.987927	0.51	0.03	0.531	0.999	0.999	-1.007	0.13	0.306	5.31	1565.7	0	0.016	0.031	0	0.016	0.64	11.04	2.72	2.44	1.2	NA	NA	NA	NA	NA	NA	NA	NA	NA	NA	NA	NA	NA	NA	312446	59042
